# Genetic dose-response modelling predicts drug mechanisms, dosing, and adverse events

**DOI:** 10.64898/2026.07.04.26357214

**Authors:** Luca Stefanucci, Daniel Considine, Ziying Ke, Joel Hellewell, Olivier Bakker, Marta P. Alcantara, Blagoje Soskic, Krista Freimann, Michael C. Turchin, Emily R. Holzinger, Joshua Chiou, Nikolina Nakic, Halit Ongen, Anna Lorenc, Maya Ghoussaini, Annalisa Buniello, Ian Dunham, Ellen M. McDonagh, Joseph C. Maranville, John A. Lees, Kaur Alasoo, David Ochoa, Yakov Tsepilov, Gosia Trynka

**Affiliations:** Wellcome Sanger institute, Wellcome Genome Campus, Hinxton, CB10 1SA, UK; Open Targets, Wellcome Genome Campus, Hinxton, CB10 1SA, UK; European Molecular Biology Laboratory, European Bioinformatics Institute, Wellcome Genome Campus, Hinxton, CB10 1SA, UK; Human Technopole, Viale Rita Levi-Montalcini 1, Milan, 20157, Italy; Institute of Computer Science, University of Tartu, Tartu, 51009, Estonia; Bristol Myers Squibb, Cambridge, MA, 2141, USA; Internal Medicine Research Unit, Pfizer Research and Development, 1 Portland St, Cambridge, MA, 02139, USA; Functional Genomics, Medicinal Science and Technology, GSK R&D, Stevenage, SG1 2NY, UK; Research Technologies, GSK, Heidelberg, Germany

## Abstract

Understanding how changes in gene function affect disease risk is central to drug development. Genetic variants are natural perturbations of gene activity and provide an opportunity to systematically model dose-response relationships between genes and phenotypes. Here, we present Variant-Informed Dose-Response Analysis (VIDRA), a computational framework that integrates trait-associated variants spanning a spectrum of allele frequencies and functional consequences within a hierarchical Bayesian regression model to systematically infer genetic dose-response relationships. Using 1,607,115 phenotypically associated germline variants available through Open Targets data (including common trait, rare disease, and gene burden associations), we systematically modelled how genetically driven alterations in gene function relate to disease risk, generating 148,350 dose-response-like gene-phenotype relationships across 7,681 phenotypes. Incorporating rare variant information alongside common variants resulted in a 7.23-fold increase in unique phenotypes, and a 51% increase in gene-disease pair associations. We calibrated our model against known drug targets to derive VIDRA Therapeutic Potential Score to rank genes based on their likelihood of succeeding as therapies, and identified 1,860 significant genes, 87% of which are currently therapeutically not targeted. VIDRA framework captures the direction and magnitude of gene-phenotype dependencies, enabling insights beyond target identification. Sixty-two percent of high-scoring targets are predicted to benefit from agonistic modulation, highlighting untapped potential for therapeutic activation. Furthermore, VIDRA framework extends to modelling relationships between genes, intermediate phenotypes, and diseases, enabling identification of biomarker-disease correlations. Applied to blood-cell and cardiovascular traits, VIDRA recovered known genetic links, suggesting a capacity to identify novel biomarker-disease relationships. Lastly, we observed a positive correlation by comparing VIDRA slopes with drug dose-response data from clinical trials, supporting the use of genetic data as a proxy for pharmacological titration. Together, VIDRA framework provides a generalizable, interpretable approach to inform multiple stages of drug development, from target prioritization and therapeutic direction of modulation prediction to biomarker identification, dose guidance, and safety risk assessment.

## Supplementary Tables for "Genetic dose-response modelling predicts drug mechanisms, dosing, and adverse events" (part 4 of 24)

### Sheet: Supplementary Table 1 (continued)
Gene	Gene symbol	Disease id	Disease	Disease category	VIDRA slope	PP>0	PP<0	n_variants
ENSG00000181885	CLDN7	EFO_0000508	Family history of other specific disorders	genetic, familial or congenital disease	-0.101019	0.45	0.55	8
ENSG00000107175	CREB3	EFO_0004339	Standing height	measurement	-0.109316	0	1	1
ENSG00000010327	STAB1	EFO_0004536	Serum levels of protein TBP	measurement	-0.242844	0	1	1
ENSG00000185962	LCE3A	EFO_0000508	Family history of other specific disorders	genetic, familial or congenital disease	0.0623585	0.538	0.462	5
ENSG00000103423	DNAJA3	EFO_0004631	Anxiety score x vitamin D PRS interaction	phenotype	-0.0486132	0.463	0.537	2
ENSG00000110628	SLC22A18	EFO_0004531	Urate levels (UKB data field 30880) (Gene-based burden)	measurement	0.132321	1	0	1
ENSG00000173933	RBM4	EFO_0010701	Mean reticulocyte volume (UKB data field 30260) (Gene-based burden)	measurement	-0.00254233	0.491	0.509	2
ENSG00000171132	PRKCE	EFO_0000319	Circulatory disease nec	cardiovascular disease	0.0430107	1	0	1
ENSG00000186198	SLC51B	MONDO_0001751	Obstruction of bile duct	gastrointestinal disease	-0.0631166	0.489	0.511	1
ENSG00000171790	SLFNL1	EFO_0004339	Standing height	measurement	0.0240735	0.518	0.482	3
ENSG00000168930	TRIM49	EFO_0000508	Family history of other specific disorders	genetic, familial or congenital disease	-0.471086	0.297	0.703	21
ENSG00000099337	KCNK6	EFO_0000508	Family history of other specific disorders	genetic, familial or congenital disease	-0.451111	0.293	0.707	19
ENSG00000102524	TNFSF13B	EFO_0004309	Platelet count	measurement	-0.0538269	0.48	0.52	3
ENSG00000152137	HSPB8	MONDO_0015352			-0.148118	0.424	0.576	38
ENSG00000115306	SPTBN1	EFO_0004305	Nucleated red blood cell count	measurement	0.045478	0.538	0.462	2
ENSG00000157152	SYN2	EFO_0004526	Mean corpuscular volume	measurement	-0.155326	0.464	0.536	2
ENSG00000141837	CACNA1A	EFO_0009533	Other degenarative diseases of the basal ganglia	nervous system disease	-0.0909546	0.485	0.515	1
ENSG00000166170	BAG5	GO_0042493	Salicylates causing adverse effects in therapeutic use (PheCode 965.3)	injury, poisoning or other complication	0.701811	1	0	1
ENSG00000121989	ACVR2A	EFO_0009795	Urea levels (UKB data field 30670) (Gene-based burden)	measurement	0.176989	1	0	1
ENSG00000146039	SLC17A4	EFO_1000999	Other derangement of joint	musculoskeletal or connective tissue disease	-0.0676446	0.46	0.54	1
ENSG00000169814	BTD	EFO_0000508	Family history of other specific disorders	genetic, familial or congenital disease	-0.355342	0.338	0.662	66
ENSG00000103507	BCKDK	EFO_0004696	Serum levels of protein SHBG	measurement	-0.110105	0	1	1
ENSG00000125510	OPRL1	EFO_0007987	DNA methylation-estimated granulocyte proportions	measurement	0.660211	1	0	1
ENSG00000213918	DNASE1	EFO_0009390	Sum neutrophil eosinophil counts	measurement	0.349444	1	0	1
ENSG00000197891	SLC22A12	EFO_0007010	Interpolated age of participant when cancer first diagnosed	measurement	-0.172998	0.452	0.548	4
ENSG00000241106	HLA-DOB	EFO_0007800	Trunk fat percentage	measurement	5.26019	1	0	1
ENSG00000170473	PYM1	EFO_0000508	Family history of other specific disorders	genetic, familial or congenital disease	-0.603287	0.232	0.768	7
ENSG00000204520	MICA	MONDO_0002406	Chronic dermatitis due to solar radiation	integumentary system disease	-0.53754	0.138	0.862	2
ENSG00000119681	LTBP2	MONDO_0005041			-2.38907	0	1	1
ENSG00000175279	CENPS	EFO_0004833	Neutrophill count	measurement	-0.346453	0	1	1
ENSG00000179029	TMEM107	EFO_0004995	Trunk fat-free mass	measurement	-0.212829	0.442	0.558	2
ENSG00000130227	XPO7	EFO_0004838	Calcium levels (UKB data field 30680) (Gene-based burden)	measurement	0.238576	1	0	1
ENSG00000204520	MICA	EFO_0007533	Vasomotor rhinitis (mode)	respiratory or thoracic disease	-0.0146177	0.461	0.539	1
ENSG00000089022	MAPKAPK5	EFO_0000537	Hypertension	cardiovascular disease	0.295437	0.719	0.281	2
ENSG00000135956	TMEM127	MONDO_0015356			-0.459432	0.285	0.715	410
ENSG00000178726	THBD	HP_0001977	Blood clot in the lung (UKB data field 6152) (Gene-based burden)	phenotype	-0.0612289	0.491	0.509	1
ENSG00000134824	FADS2	EFO_0007988	White blood cell count	measurement	-0.0372429	0.467	0.533	2
ENSG00000151292	CSNK1G3	EFO_0008111	No | surgery/amputation of toe or leg	measurement	-2.30809	0	1	1
ENSG00000073605	GSDMB	MONDO_0002974	Cervical cancer	cell proliferation disorder	-0.337004	0	1	1
ENSG00000138134	STAMBPL1	MONDO_0019625			-0.541501	0.251	0.749	352
ENSG00000185658	BRWD1	EFO_0007985	Platelet crit	measurement	0.186967	0.52	0.48	2
ENSG00000189077	TMEM120A	EFO_0009795	Urea levels (UKB data field 30670) (Gene-based burden)	measurement	-0.0429314	0	1	1
ENSG00000115556	PLCD4	EFO_0004696	Serum levels of protein SHBG	measurement	-0.0183003	0.496	0.504	3
ENSG00000133193	VCF1	EFO_0009612	Fracture jaw | non-cancer illness code, self-reported	musculoskeletal or connective tissue disease	-4.63442	0	1	1
ENSG00000221818	EBF2	HP_0001537	Umbilical hernia	phenotype	-0.0888881	0.423	0.577	1
ENSG00000092929	UNC13D	EFO_0007988	White blood cell count	measurement	0.308021	1	0	1
ENSG00000083093	PALB2	MONDO_0016419			-0.497892	0.279	0.721	3885
ENSG00000143515	ATP8B2	EFO_0009188	Red blood cell (erythrocyte) distribution width	measurement	-0.00457134	0.49	0.51	8
ENSG00000042493	CAPG	EFO_0007984	Platelet distribution width	measurement	0.0660107	0.545	0.455	2
ENSG00000111224	PARP11	EFO_0000508	Family history of other specific disorders	genetic, familial or congenital disease	-0.270766	0.386	0.614	9
ENSG00000066230	SLC9A3	EFO_0004305	Nucleated red blood cell count	measurement	0.0675429	1	0	1
ENSG00000165424	ZCCHC24	EFO_0005409	Trunk predicted mass	measurement	-0.990079	0	1	1
ENSG00000204308	RNF5	EFO_0009602	ICD10 N42: Other and unspecified disorders of prostate (Gene-based burden)	reproductive system or breast disease	-0.0044761	0.483	0.517	1
ENSG00000142599	RERE	EFO_0004325	High blood pressure | vascular/heart problems diagnosed by doctor	measurement	0.0756733	1	0	1
ENSG00000061938	TNK2	EFO_0004526	Mean corpuscular volume	measurement	0.146596	0.616	0.384	8
ENSG00000139531	SUOX	EFO_0007777	Basal metabolic rate	measurement	2.0178	0.659	0.341	1
ENSG00000147862	NFIB	HP_0000256			-0.213257	0.41	0.59	8
ENSG00000108592	FTSJ3	EFO_0004312	Forced vital capacity (fvc)	measurement	0.112627	0.554	0.446	2
ENSG00000138398	PPIG	EFO_0000508	Family history of other specific disorders	genetic, familial or congenital disease	-0.339753	0.335	0.665	21
ENSG00000173349	SFT2D3	EFO_0007993	Lymphocyte percentage	measurement	0.202075	1	0	1
ENSG00000075239	ACAT1	EFO_0007989	Monocyte percentage	measurement	0.0854762	1	0	1
ENSG00000104879	CKM	EFO_0000508	Family history of other specific disorders	genetic, familial or congenital disease	-0.786217	0.163	0.837	18
ENSG00000108219	TSPAN14	EFO_0005091	Monocyte count	measurement	0.111318	0.562	0.438	2
ENSG00000174173	TRMT10C	EFO_0009270	Heel bone mineral density (bmd) t-score, automated	measurement	0.16343	1	0	1
ENSG00000198853	RUSC2	EFO_0004339	Standing height	measurement	-0.424312	0	1	1
ENSG00000081189	MEF2C	EFO_0004995	Trunk fat-free mass	measurement	0.977323	1	0	1
ENSG00000010626	LRRC23	EFO_0000508	Family history of other specific disorders	genetic, familial or congenital disease	0.00912463	0.507	0.493	14
ENSG00000168615	ADAM9	EFO_0004584	Mean platelet (thrombocyte) volume	measurement	0.030197	0.519	0.481	2
ENSG00000101019	UQCC1	EFO_0009507	Internal derangement of knee	injury, poisoning or other complication	0.204741	0.633	0.367	3
ENSG00000155754	C2CD6	EFO_0000508	Family history of other specific disorders	genetic, familial or congenital disease	-0.0299463	0.494	0.506	23
ENSG00000130520	LSM4	EFO_0000400	Diabetes mellitus	pancreas disease	-0.0670522	0	1	1
ENSG00000158806	NPM2	EFO_0004528	Mean corpuscular haemoglobin concentration	measurement	0.0158443	0.515	0.485	4
ENSG00000083535	PIBF1	EFO_0000508	Family history of other specific disorders	genetic, familial or congenital disease	-0.0969571	0.465	0.535	35
ENSG00000132386	SERPINF1	EFO_0004518	Creatinine levels (UKB data field 30700) (Gene-based burden)	measurement	0.290358	1	0	1
ENSG00000134852	CLOCK	EFO_0004627	IGF 1 (UKB data field 30770) (Gene-based burden)	measurement	-0.0571004	0	1	1
ENSG00000103313	MEFV	HP_0012736			-0.0740425	0.484	0.516	1
ENSG00000165714	BORCS5	EFO_0007990	Neutrophill percentage	measurement	0.154505	1	0	1
ENSG00000186470	BTN3A2	EFO_0008354	Number of incorrect matches in round	measurement	-0.0260603	0.468	0.532	7
ENSG00000129354	AP1M2	EFO_0009253	Immature reticulocyte fraction	measurement	-0.0536203	0.456	0.544	2
ENSG00000053747	LAMA3	EFO_0000508	Family history of other specific disorders	genetic, familial or congenital disease	-0.0249403	0.486	0.514	171
ENSG00000073756	PTGS2	EFO_0000508	Family history of other specific disorders	genetic, familial or congenital disease	-0.0176593	0.494	0.506	9
ENSG00000132773	TOE1	EFO_0010700	High light scatter reticulocyte percentage (UKB data field 30290) (Gene-based burden)	measurement	0.733591	1	0	1
ENSG00000171791	BCL2	EFO_0004842	Eosinophill count	measurement	0.0986602	0.573	0.427	5
ENSG00000225830	ERCC6	MONDO_0015797			-0.688431	0.208	0.792	35
ENSG00000168286	THAP11	EFO_0007978	Red blood cell count	measurement	0.0230561	0.515	0.485	3
ENSG00000139718	SETD1B	EFO_0010642			0.270221	0.622	0.378	4
ENSG00000213780	GTF2H4	EFO_1000636	Inflammatory skin disease	integumentary system disease	0.168323	0.521	0.479	2
ENSG00000105664	COMP	MONDO_0008322			-0.701274	0.191	0.809	91
ENSG00000213593	TMX2	EFO_0004305	Nucleated red blood cell count	measurement	0.0380488	1	0	1
ENSG00000173114	LRRN3	EFO_0000508	Family history of other specific disorders	genetic, familial or congenital disease	-0.563733	0.23	0.77	23
ENSG00000131873	CHSY1	EFO_0000508	Family history of other specific disorders	genetic, familial or congenital disease	-0.191624	0.42	0.58	35
ENSG00000189013	KIR2DL4	EFO_0004536	Serum levels of protein TBP	measurement	-0.151747	0	1	1
ENSG00000103253	HAGHL	EFO_0011011	Sitting height	measurement	0.219818	1	0	1
ENSG00000082458	DLG3	EFO_0000508	Family history of other specific disorders	genetic, familial or congenital disease	-0.655796	0.222	0.778	40
ENSG00000109101	FOXN1	HP_0004482			-0.0700312	0.483	0.517	1
ENSG00000075239	ACAT1	EFO_0004528	Mean corpuscular haemoglobin concentration	measurement	-0.127549	0.382	0.618	4
ENSG00000049768	FOXP3	EFO_0010642			-0.212229	0.47	0.53	1
ENSG00000101152	DNAJC5	Orphanet_228343			-0.169063	0.409	0.591	153
ENSG00000215193	PEX26	EFO_0003911	Atrial fibrillation and flutter	cardiovascular disease	-1.52639	0	1	1
ENSG00000167740	CYB5D2	EFO_0009718	Peak expiratory flow (pef)	measurement	0.0944836	1	0	1
ENSG00000204700	OR2J2	EFO_0001379	Other endocrine disorders	endocrine system disease	-1.4913	0.03	0.97	2
ENSG00000131051	RBM39	EFO_0004337	Antonym | fi11	biological process	0.141885	1	0	1
ENSG00000100453	GZMB	EFO_0000508	Family history of other specific disorders	genetic, familial or congenital disease	-0.370368	0.332	0.668	14
ENSG00000151623	NR3C2	EFO_0003756	Autism, asperger's or autistic spectrum disorder | mental health problems ever diagnosed by a professional	nervous system disease	-0.158783	0.445	0.555	1
ENSG00000171988	JMJD1C	EFO_0004526	Mean corpuscular volume	measurement	0.194141	0.535	0.465	2
ENSG00000112365	ZBTB24	EFO_0004509	Hemoglobin [conditional]	measurement	0.230805	0.537	0.463	3
ENSG00000069667	RORA	EFO_0003956	Hayfever, allergic rhinitis or eczema | blood clot, dvt, bronchitis, emphysema, asthma, rhinitis, eczema, allergy diagnosed by doctor	respiratory or thoracic disease	-1.40231	0	1	1
ENSG00000174839	DENND6A	EFO_0000400	Diabetes mellitus	pancreas disease	-0.121819	0.489	0.511	1
ENSG00000177239	MAN1B1	EFO_0004736	Aspartate aminotransferase levels (UKB data field 30650) (Gene-based burden)	measurement	0.0432787	1	0	1
ENSG00000179988	PSTK	EFO_0010700	High light scatter reticulocyte percentage (UKB data field 30290) (Gene-based burden)	measurement	-0.0708444	0	1	1
ENSG00000182247	UBE2E2	MONDO_0005148	Type 2 diabetes	pancreas disease	0.248657	0.529	0.471	2
ENSG00000232629	HLA-DQB2	EFO_1000684	Dermatitis herpetiformis	integumentary system disease	-0.131348	0.485	0.515	3
ENSG00000113494	PRLR	EFO_0004980	Appendicular lean mass	measurement	0.100834	0.564	0.436	2
ENSG00000151364	KCTD14	EFO_0000508	Family history of other specific disorders	genetic, familial or congenital disease	-0.442339	0.296	0.704	15
ENSG00000110651	CD81	EFO_0007995	Basophil percentage of granulocytes	measurement	-0.127982	0	1	1
ENSG00000183011	NAA38	EFO_0004348	Hematocrit	measurement	0.101426	0.569	0.431	3
ENSG00000102786	INTS6	EFO_0003756	Autism, asperger's or autistic spectrum disorder | mental health problems ever diagnosed by a professional	nervous system disease	-0.158783	0.445	0.555	1
ENSG00000118513	MYB	EFO_0004842	Eosinophill count	measurement	-0.0464877	0.469	0.531	5
ENSG00000133612	AGAP3	EFO_0004528	Mean corpuscular haemoglobin concentration	measurement	-0.0154829	0.483	0.517	2
ENSG00000058453	CROCC	EFO_0004528	Mean corpuscular haemoglobin concentration	measurement	-0.109858	0	1	1
ENSG00000146021	KLHL3	Orphanet_171871			-0.0615554	0.467	0.533	86
ENSG00000248672	LY75-CD302	EFO_0004254	Membranous nephropathy	urinary system disease	-0.926245	0.31	0.69	3
ENSG00000152784	PRDM8	MONDO_0014717			-0.334073	0.346	0.654	383
ENSG00000166073	GPR176	EFO_0000508	Family history of other specific disorders	genetic, familial or congenital disease	0.0471681	0.519	0.481	28
ENSG00000112343	TRIM38	EFO_0004309	Platelet count	measurement	-0.0404011	0.484	0.516	3
ENSG00000204695	OR14J1	EFO_0004833	Neutrophill count	measurement	-0.082267	0.444	0.556	2
ENSG00000157353	FCSK	EFO_0005093	Hip circumference	measurement	4.25852	1	0	1
ENSG00000142599	RERE	EFO_0007989	Monocyte percentage	measurement	0.105226	1	0	1
ENSG00000175164	ABO	EFO_0004348	Hematocrit	measurement	0.0201746	0.501	0.499	6
ENSG00000196072	BLOC1S2	EFO_0008354	Number of incorrect matches in round	measurement	0.0427656	0.502	0.498	2
ENSG00000143126	CELSR2	EFO_0001645	Heart disease | illnesses of adopted siblings	cardiovascular disease	-0.0451337	0.476	0.524	3
ENSG00000197061	H4C3	EFO_0003956	Hayfever, allergic rhinitis or eczema | blood clot, dvt, bronchitis, emphysema, asthma, rhinitis, eczema, allergy diagnosed by doctor	respiratory or thoracic disease	-0.295792	0	1	1
ENSG00000141026	MED9	EFO_0009805	Whole body water mass	measurement	2.23661	1	0	1
ENSG00000186470	BTN3A2	EFO_0000508	Family history of other specific disorders	genetic, familial or congenital disease	-0.0680935	0.467	0.533	12
ENSG00000185024	BRF1	EFO_0007985	Platelet crit	measurement	0.13124	1	0	1
ENSG00000259956	RBM15B	EFO_0000508	Family history of other specific disorders	genetic, familial or congenital disease	-0.332208	0.343	0.657	37
ENSG00000110080	ST3GAL4	EFO_0004339	Standing height	measurement	0.135321	0.601	0.399	3
ENSG00000147862	NFIB	EFO_0010642			-0.1682	0.477	0.523	1
ENSG00000108688	CCL7	EFO_0004342	Waist circumference	measurement	-1.24818	0	1	1
ENSG00000110711	AIP	EFO_1001485	Acromegaly and gigantism	reproductive system or breast disease	-0.81874	0.153	0.847	75
ENSG00000100325	ASCC2	EFO_0004980	Appendicular lean mass	measurement	0.426083	1	0	1
ENSG00000169715	MT1E	EFO_0000508	Family history of other specific disorders	genetic, familial or congenital disease	-0.0726065	0.484	0.516	1
ENSG00000079393	DUSP13B	EFO_0004995	Trunk fat-free mass	measurement	-0.00526871	0.492	0.508	3
ENSG00000139613	SMARCC2	EFO_0004314	Forced expiratory volume in 1-second (fev1)	measurement	0.966989	1	0	1
ENSG00000164199	ADGRV1	MONDO_0009562			-0.124177	0.489	0.511	1
ENSG00000117595	IRF6	EFO_0000508	Family history of other specific disorders	genetic, familial or congenital disease	-0.16464	0.422	0.578	12
ENSG00000088970	KIZ	EFO_0004339	Standing height	measurement	1.7055	1	0	1
ENSG00000196653	ZNF502	EFO_0008255	Particulate matter air pollution (pm10); 2007	measurement	0.050937	1	0	1
ENSG00000001617	SEMA3F	EFO_0003765	ICD10 R68: Other general symptoms and signs (Gene-based burden)	phenotype	0.0571368	0.814	0.186	1
ENSG00000147234	FRMPD3	HP_0008573			-0.0750686	0.484	0.516	1
ENSG00000100393	EP300	MONDO_0003582			-0.132085	0.485	0.515	1
ENSG00000176974	SHMT1	EFO_0010701	Mean reticulocyte volume (UKB data field 30260) (Gene-based burden)	measurement	-0.156664	0	1	1
ENSG00000138160	KIF11	EFO_0010642			-0.086507	0.484	0.516	1
ENSG00000110711	AIP	MONDO_0015356			-0.442499	0.292	0.708	528
ENSG00000163872	YEATS2	EFO_0000508	Family history of other specific disorders	genetic, familial or congenital disease	0.00793519	0.512	0.488	44
ENSG00000100330	MTMR3	EFO_0009518	Complication of amputation stump (PheCode 874)	injury, poisoning or other complication	0.0255174	0.493	0.507	2
ENSG00000136877	FPGS	EFO_0004514	Heel quantitative ultrasound index (qui), direct entry (right)	measurement	-9.02968	0	1	1
ENSG00000203760	CENPW	EFO_0000400	Diabetes mellitus	pancreas disease	-0.248965	0	1	1
ENSG00000167978	SRRM2	HP_0001250	Epilepsy, recurrent seizures, convulsions	nervous system disease	-0.0831893	0.484	0.516	1
ENSG00000204642	HLA-F	EFO_0005755	Rheumatism, unspecified and fibrositis	musculoskeletal or connective tissue disease	0.999365	0.711	0.289	3
ENSG00000048392	RRM2B	MONDO_0010000			-0.620685	0.21	0.79	22
ENSG00000064651	SLC12A2	EFO_0004536	Serum levels of protein TBP	measurement	0.108821	1	0	1
ENSG00000184402	SS18L1	EFO_0010700	High light scatter reticulocyte percentage (UKB data field 30290) (Gene-based burden)	measurement	0.199879	1	0	1
ENSG00000173281	PPP1R3B	EFO_0007986	Reticulocyte count	measurement	-0.0134574	0.491	0.509	5
ENSG00000198513	ATL1	EFO_0010165			0.10494	0.529	0.471	1
ENSG00000072201	LNX1	MONDO_0023644	"Malignant neoplasm of lip, oral cavity and pharynx (controls excluding all cancers)"	cell proliferation disorder	-0.0573316	0.493	0.507	1
ENSG00000092096	SLC22A17	EFO_0008111	No | surgery/amputation of toe or leg	measurement	-0.186577	0.453	0.547	4
ENSG00000139977	NAA30	EFO_0005090	Basophill count	measurement	-0.23696	0	1	1
ENSG00000186086	NBPF6	EFO_0000508	Family history of other specific disorders	genetic, familial or congenital disease	-0.0443833	0.477	0.523	21
ENSG00000168096	ANKS3	EFO_0005409	Trunk predicted mass	measurement	0.170015	0.515	0.485	3
ENSG00000258890	CEP95	EFO_0004514	Heel quantitative ultrasound index (qui), direct entry (right)	measurement	-0.96279	0	1	1
ENSG00000134086	VHL	MONDO_0008145			0.520703	0.684	0.316	3
ENSG00000156050	FAM161B	EFO_0004527	Mean corpuscular haemoglobin	measurement	-0.0925434	0.436	0.564	4
ENSG00000006634	DBF4	EFO_0004833	Neutrophill count	measurement	-0.103372	0	1	1
ENSG00000177981	ASB8	EFO_0007985	Platelet crit	measurement	-0.0279962	0.488	0.512	2
ENSG00000138185	ENTPD1	EFO_0007984	Platelet distribution width	measurement	-0.13393	0	1	1
ENSG00000115267	IFIH1	HP_0002127			-0.0854812	0.484	0.516	1
ENSG00000119689	DLST	EFO_1000453			-0.0927792	0.486	0.514	1
ENSG00000167930	FAM234A	EFO_0009188	Red blood cell (erythrocyte) distribution width	measurement	0.478247	1	0	1
ENSG00000163545	NUAK2	EFO_0004531	Urate levels (UKB data field 30880) (Gene-based burden)	measurement	-0.199691	0	1	1
ENSG00000204536	CCHCR1	EFO_0009389	Sum eosinophil basophil counts	measurement	0.0172895	0.489	0.511	2
ENSG00000037280	FLT4	EFO_0004309	Platelet count	measurement	-0.0795325	0.444	0.556	2
ENSG00000133983	COX16	GO_0036273	Response to statins (LDL cholesterol change)	measurement	0.705833	1	0	1
ENSG00000099365	STX1B	MONDO_0009275			-0.101175	0.453	0.547	2
ENSG00000128594	LRRC4	EFO_0009589	Number of things worried about during worst period of anxiety	measurement	-0.127962	0	1	1
ENSG00000136205	TNS3	EFO_0004308	Decreased white blood cell count	measurement	0.21229	0.519	0.481	3
ENSG00000185838	GNB1L	EFO_0000508	Family history of other specific disorders	genetic, familial or congenital disease	-0.397084	0.307	0.693	23
ENSG00000103510	KAT8	EFO_0005091	Monocyte count	measurement	-0.226609	0	1	1
ENSG00000219435	CATSPERZ	EFO_0004531	Urate levels (UKB data field 30880) (Gene-based burden)	measurement	-0.0619206	0.452	0.548	2
ENSG00000214688	C10orf105	EFO_1000478	Pituitary adenoma/tumour | non-cancer illness code, self-reported	cell proliferation disorder	-0.440101	0.306	0.694	28
ENSG00000129354	AP1M2	EFO_0004308	Decreased white blood cell count	measurement	0.0455635	0.533	0.467	2
ENSG00000151914	DST	EFO_0004305	Nucleated red blood cell count	measurement	0.0384277	0.532	0.468	2
ENSG00000159556	ISL2	EFO_0007985	Platelet crit	measurement	-0.0896977	0	1	1
ENSG00000204616	TRIM31	EFO_0003063	Polymyositis	urinary system disease	0.116146	0.514	0.486	5
ENSG00000005483	KMT2E	HP_0012758			0.682884	0.688	0.312	2
ENSG00000069974	RAB27A	Orphanet_79477			-0.604603	0.233	0.767	224
ENSG00000111834	RSPH4A	EFO_0000508	Family history of other specific disorders	genetic, familial or congenital disease	-0.0410396	0.476	0.524	18
ENSG00000125810	CD93	EFO_0004617	Cystatin C levels (UKB data field 30720) (Gene-based burden)	measurement	-0.065874	0.464	0.536	3
ENSG00000132842	AP3B1	EFO_0004342	Waist circumference	measurement	-0.716018	0	1	1
ENSG00000151025	GPR158	MONDO_0024634			-0.0441548	0.479	0.521	1
ENSG00000009830	POMT2	EFO_0000508	Family history of other specific disorders	genetic, familial or congenital disease	-0.355419	0.338	0.662	26
ENSG00000198894	CIPC	EFO_0000508	Family history of other specific disorders	genetic, familial or congenital disease	0.015056	0.516	0.484	15
ENSG00000000971	CFH	EFO_0004838	Calcium levels (UKB data field 30680) (Gene-based burden)	measurement	0.034101	1	0	1
ENSG00000124920	MYRF	EFO_0004509	Hemoglobin [conditional]	measurement	0.0963158	0.575	0.425	5
ENSG00000157240	FZD1	EFO_0000508	Family history of other specific disorders	genetic, familial or congenital disease	-0.659835	0.199	0.801	18
ENSG00000135114	OASL	EFO_0004526	Mean corpuscular volume	measurement	-0.141791	0.405	0.595	1
ENSG00000164096	C4orf3	EFO_0004339	Standing height	measurement	0.0854166	1	0	1
ENSG00000136238	RAC1	EFO_0000684	Symptoms involving respiratory system and other chest symptoms	respiratory or thoracic disease	-0.510291	0	1	1
ENSG00000092200	RPGRIP1	EFO_0700119			-0.319787	0.396	0.604	2
ENSG00000127022	CANX	EFO_0007990	Neutrophill percentage	measurement	-0.228956	0	1	1
ENSG00000136490	LIMD2	MONDO_0005148	Type 2 diabetes	pancreas disease	0.737136	1	0	1
ENSG00000159267	HLCS	EFO_0004348	Hematocrit	measurement	-0.10778	0.475	0.525	3
ENSG00000110107	PRPF19	EFO_0007989	Monocyte percentage	measurement	0.173827	0.516	0.484	2
ENSG00000165194	PCDH19	MONDO_0010632			-0.166482	0.477	0.523	1
ENSG00000089327	FXYD5	EFO_0000508	Family history of other specific disorders	genetic, familial or congenital disease	-0.18015	0.417	0.583	9
ENSG00000115507	OTX1	EFO_0001663	Prostate cancer | illnesses of adopted father	cell proliferation disorder	-2.24718	0	1	1
ENSG00000125255	SLC10A2	EFO_0000508	Family history of other specific disorders	genetic, familial or congenital disease	-0.428308	0.311	0.689	24
ENSG00000160305	DIP2A	EFO_0004527	Mean corpuscular haemoglobin	measurement	0.0325926	1	0	1
ENSG00000117151	CTBS	EFO_0000508	Family history of other specific disorders	genetic, familial or congenital disease	-0.394095	0.311	0.689	22
ENSG00000005483	KMT2E	EFO_0007988	White blood cell count	measurement	0.287966	1	0	1
ENSG00000169618	PROKR1	EFO_0007985	Platelet crit	measurement	0.200534	0.635	0.365	3
ENSG00000184564	SLITRK6	EFO_0004238	Hearing loss	nervous system disease	-0.103443	0.452	0.548	2
ENSG00000052795	FNIP2	EFO_0000508	Family history of other specific disorders	genetic, familial or congenital disease	-0.117947	0.436	0.564	41
ENSG00000103496	STX4	EFO_0004842	Eosinophill count	measurement	-0.11754	0.461	0.539	2
ENSG00000188393	CLEC2A	EFO_0004842	Eosinophill count	measurement	0.0629895	1	0	1
ENSG00000204511	MCCD1	EFO_0005856	Arthritis (nos) | non-cancer illness code, self-reported	musculoskeletal or connective tissue disease	-0.517216	0.21	0.79	2
ENSG00000010704	HFE	EFO_0001422	Cirrhosis of liver without mention of alcohol	cell proliferation disorder	-0.137398	0.481	0.519	1
ENSG00000165915	SLC39A13	EFO_0007985	Platelet crit	measurement	0.600215	1	0	1
ENSG00000011304	PTBP1	EFO_0007989	Monocyte percentage	measurement	0.0170422	0.515	0.485	3
ENSG00000145700	ANKRD31	EFO_0004584	Mean platelet (thrombocyte) volume	measurement	-0.000736562	0.509	0.491	5
ENSG00000092051	JPH4	EFO_0000508	Family history of other specific disorders	genetic, familial or congenital disease	0.101776	0.556	0.444	22
ENSG00000153147	SMARCA5	GO_0042493	Salicylates causing adverse effects in therapeutic use (PheCode 965.3)	injury, poisoning or other complication	-0.745613	0	1	1
ENSG00000136932	TRMO	EFO_0001379	Other endocrine disorders	endocrine system disease	0.0933788	1	0	1
ENSG00000171189	GRIK1	EFO_0004348	Hematocrit	measurement	0.0988943	1	0	1
ENSG00000101773	RBBP8	EFO_0004842	Eosinophill count	measurement	0.0667848	0.528	0.472	3
ENSG00000138078	PREPL	HP_0001249			-0.0938773	0.486	0.514	1
ENSG00000100150	DEPDC5	HP_0001250	Epilepsy, recurrent seizures, convulsions	nervous system disease	0.675883	0.792	0.208	7
ENSG00000173641	HSPB7	EFO_0000508	Family history of other specific disorders	genetic, familial or congenital disease	-0.667965	0.207	0.793	9
ENSG00000100325	ASCC2	MONDO_0005147	Probable type 1 diabetes (Gene-based burden)	pancreas disease	0.0749213	0.502	0.498	3
ENSG00000120937	NPPB	EFO_0010921	N-terminal prohormone brain natriuretic peptide levels	measurement	0.989323	1	0	1
ENSG00000157764	BRAF	Orphanet_99739			-0.0834132	0.486	0.514	1
ENSG00000213088	ACKR1	EFO_0007995	Basophil percentage of granulocytes	measurement	0.0941874	1	0	1
ENSG00000228727	SAPCD1	EFO_0007996	Eosinophil percentage of granulocytes	measurement	0.0145517	0.519	0.481	3
ENSG00000126351	THRA	EFO_0007990	Neutrophill percentage	measurement	2.14509	1	0	1
ENSG00000164708	PGAM2	EFO_0000508	Family history of other specific disorders	genetic, familial or congenital disease	0.0375113	0.515	0.485	20
ENSG00000170209	ANKK1	EFO_0003948	Gerd	gastrointestinal disease	-0.657253	0	1	1
ENSG00000171700	RGS19	EFO_0004530	Triglyceride levels	measurement	-2.52473	0.234	0.766	1
ENSG00000143578	CREB3L4	EFO_0009101	Age of primiparous women at birth of child	measurement	-0.309724	0	1	1
ENSG00000146648	EGFR	Orphanet_46724	Brain arteriovenous malformations (sporadic)	genetic, familial or congenital disease	-0.158783	0.445	0.555	1
ENSG00000104936	DMPK	EFO_0009389	Sum eosinophil basophil counts	measurement	0.024816	0.521	0.479	3
ENSG00000185940	KRTAP5-5	EFO_0010611	Cathepsin D levels	measurement	0.103233	0.57	0.43	8
ENSG00000159289	GOLGA6A	EFO_0000508	Family history of other specific disorders	genetic, familial or congenital disease	-0.0348975	0.494	0.506	23
ENSG00000182979	MTA1	EFO_0004526	Mean corpuscular volume	measurement	0.247929	0.519	0.481	3
ENSG00000232629	HLA-DQB2	EFO_0005755	Rheumatism, unspecified and fibrositis	musculoskeletal or connective tissue disease	-0.0227345	0.497	0.503	3
ENSG00000248746	ACTN3	EFO_0000508	Family history of other specific disorders	genetic, familial or congenital disease	-0.192772	0.412	0.588	55
ENSG00000133816	MICAL2	EFO_0000508	Family history of other specific disorders	genetic, familial or congenital disease	-0.239612	0.378	0.622	73
ENSG00000163131	CTSS	EFO_0004736	Aspartate aminotransferase levels (UKB data field 30650) (Gene-based burden)	measurement	-0.178083	0	1	1
ENSG00000146112	PPP1R18	CHEBI_5931	Insulin | medication for cholesterol, blood pressure or diabetes	Uncategorised	0.0594951	0.504	0.496	2
ENSG00000111245	MYL2	MONDO_0024573			-0.738096	0.185	0.815	9
ENSG00000111339	ART4	MONDO_0005178	Osteoarthritis	musculoskeletal or connective tissue disease	-1.07525	0.088	0.912	3
ENSG00000132153	DHX30	EFO_0004238	Hearing loss	nervous system disease	-0.167721	0.477	0.523	1
ENSG00000134982	APC	EFO_0000182	Liver/hepatocellular cancer | cancer code, self-reported	cell proliferation disorder	-0.322807	0.36	0.64	95
ENSG00000187796	CARD9	EFO_0004611	Low density lipoprotein cholesterol levels	measurement	-0.0317519	0.48	0.52	5
ENSG00000090905	TNRC6A	EFO_0004339	Standing height	measurement	0.169644	0.549	0.451	2
ENSG00000138769	CDKL2	EFO_0000508	Family history of other specific disorders	genetic, familial or congenital disease	-0.37131	0.319	0.681	22
ENSG00000089639	GMIP	EFO_0005090	Basophill count	measurement	0.170485	0.559	0.441	2
ENSG00000112837	TBX18	MONDO_0007741			-0.876583	0.143	0.857	7
ENSG00000198821	CD247	MONDO_0015703			-0.354487	0.327	0.673	121
ENSG00000102981	PARD6A	EFO_0010701	Mean reticulocyte volume (UKB data field 30260) (Gene-based burden)	measurement	0.0326943	0.514	0.486	3
ENSG00000140983	RHOT2	EFO_0000508	Family history of other specific disorders	genetic, familial or congenital disease	-0.617989	0.233	0.767	39
ENSG00000100139	MICALL1	EFO_0004696	Serum levels of protein SHBG	measurement	-0.0274234	0.482	0.518	3
ENSG00000197635	DPP4	EFO_0004535	Serum levels of protein ALB	measurement	0.227692	1	0	1
ENSG00000215375	MYL5	EFO_0007990	Neutrophill percentage	measurement	-0.102487	0.444	0.556	2
ENSG00000166685	COG1	EFO_0007986	Reticulocyte count	measurement	-0.030602	0.459	0.541	6
ENSG00000187658	C5orf52	EFO_0004713	FEV1 FVC ratio Z score (UKB data field 20258) (Gene-based burden)	measurement	0.011265	0.493	0.507	2
ENSG00000204610	TRIM15	EFO_0004309	Platelet count	measurement	-0.00314407	0.495	0.505	3
ENSG00000165917	RAPSN	EFO_0008354	Number of incorrect matches in round	measurement	0.248841	1	0	1
ENSG00000214435	AS3MT	EFO_0007986	Reticulocyte count	measurement	0.054397	0.637	0.363	1
ENSG00000152223	EPG5	MONDO_0009452			-0.500029	0.26	0.74	1302
ENSG00000164111	ANXA5	EFO_0011011	Sitting height	measurement	-0.404302	0	1	1
ENSG00000115486	GGCX	EFO_0009783	Icd10: i25.1 atherosclerotic heart disease | underlying (primary) cause of death	cardiovascular disease	0.018643	0.496	0.504	2
ENSG00000137497	NUMA1	EFO_0004584	Mean platelet (thrombocyte) volume	measurement	-0.121792	0.469	0.531	2
ENSG00000122859	NEUROG3	MONDO_0012479			-0.576426	0.235	0.765	10
ENSG00000123560	PLP1	MONDO_0010714			-0.38597	0.329	0.671	38
ENSG00000204525	HLA-C	EFO_0004348	Hematocrit	measurement	-0.0299737	0.475	0.525	12
ENSG00000103326	CAPN15	MONDO_0036189			-0.588032	0.28	0.72	3
ENSG00000163902	RPN1	EFO_0007992	Basophill percentage	measurement	-0.440255	0.406	0.594	2
ENSG00000138792	ENPEP	EFO_0000537	Hypertension	cardiovascular disease	-0.140065	0.366	0.634	2
ENSG00000182168	UNC5C	EFO_0000508	Family history of other specific disorders	genetic, familial or congenital disease	0.0161614	0.501	0.499	36
ENSG00000115524	SF3B1	EFO_0004980	Appendicular lean mass	measurement	-0.0534904	0.464	0.536	4
ENSG00000059588	TARBP1	EFO_0007978	Red blood cell count	measurement	-0.326416	0	1	1
ENSG00000139641	ESYT1	EFO_0004536	Serum levels of protein TBP	measurement	0.271447	1	0	1
ENSG00000144560	VGLL4	EFO_0004339	Standing height	measurement	-1.0271	0	1	1
ENSG00000166839	ANKDD1A	EFO_0000508	Family history of other specific disorders	genetic, familial or congenital disease	-0.498199	0.282	0.718	31
ENSG00000134371	CDC73	EFO_0000508	Family history of other specific disorders	genetic, familial or congenital disease	-0.608359	0.219	0.781	15
ENSG00000137265	IRF4	EFO_0004833	Neutrophill count	measurement	0.104044	1	0	1
ENSG00000142208	AKT1	EFO_0004305	Nucleated red blood cell count	measurement	0.0973129	0.715	0.285	1
ENSG00000204657	OR2H2	EFO_0004584	Mean platelet (thrombocyte) volume	measurement	0.0205152	0.518	0.482	3
ENSG00000115604	IL18R1	EFO_0003956	Hayfever, allergic rhinitis or eczema | blood clot, dvt, bronchitis, emphysema, asthma, rhinitis, eczema, allergy diagnosed by doctor	respiratory or thoracic disease	0.0882366	0.574	0.426	10
ENSG00000266173	STRADA	EFO_0004584	Mean platelet (thrombocyte) volume	measurement	0.585916	0.704	0.296	1
ENSG00000111012	CYP27B1	EFO_0004309	Platelet count	measurement	0.104778	0.559	0.441	2
ENSG00000165671	NSD1	HP_0000938	Osteopenia | non-cancer illness code, self-reported	phenotype	-0.256179	0.468	0.532	1
ENSG00000182150	ERCC6L2	MONDO_0015356			-0.158783	0.445	0.555	1
ENSG00000215912	TTC34	EFO_0005140	Autoimmune traits	immune system disease	-0.536632	0	1	1
ENSG00000112640	PPP2R5D	EFO_0004611	Low density lipoprotein cholesterol levels	measurement	0.151082	0.551	0.449	2
ENSG00000213760	ATP6V1G2	EFO_0004584	Mean platelet (thrombocyte) volume	measurement	0.357419	0.744	0.256	3
ENSG00000197728	RPS26	EFO_0004314	Forced expiratory volume in 1-second (fev1)	measurement	0.0201333	0.513	0.487	3
ENSG00000140575	IQGAP1	EFO_0009188	Red blood cell (erythrocyte) distribution width	measurement	0.0319606	1	0	1
ENSG00000140598	EFL1	EFO_0004696	Serum levels of protein SHBG	measurement	-0.0581639	0.486	0.514	3
ENSG00000119403	PHF19	EFO_0000508	Family history of other specific disorders	genetic, familial or congenital disease	0.0295797	0.509	0.491	13
ENSG00000141404	GNAL	MONDO_0014033			-0.308658	0.382	0.618	5
ENSG00000215529	EFCAB8	EFO_0003958	Childhood sunburn occasions	integumentary system disease	-0.00138675	0.489	0.511	2
ENSG00000115290	GRB14	EFO_0007800	Trunk fat percentage	measurement	-0.292304	0.309	0.691	2
ENSG00000198648	STK39	EFO_0004980	Appendicular lean mass	measurement	-0.144975	0	1	1
ENSG00000155275	TRMT44	EFO_0000508	Family history of other specific disorders	genetic, familial or congenital disease	-0.0346496	0.481	0.519	50
ENSG00000109919	MTCH2	EFO_0005409	Trunk predicted mass	measurement	-0.0286468	0.488	0.512	2
ENSG00000174405	LIG4	EFO_0004309	Platelet count	measurement	0.112795	1	0	1
ENSG00000108839	ALOX12	HP_0000131	ICD10 D25: Leiomyoma of uterus (Gene-based burden)	phenotype	1.19412	0.907	0.093	2
ENSG00000077348	EXOSC5	MONDO_0009563			-0.135725	0.438	0.562	2
ENSG00000105329	TGFB1	EFO_0004614	Apolipoprotein A levels	measurement	0.235038	1	0	1
ENSG00000205250	E2F4	EFO_0000508	Family history of other specific disorders	genetic, familial or congenital disease	0.0225631	0.518	0.482	16
ENSG00000101052	IFT52	EFO_0000508	Family history of other specific disorders	genetic, familial or congenital disease	0.11639	0.549	0.451	11
ENSG00000188997	KCTD21	EFO_0004696	Serum levels of protein SHBG	measurement	-0.046014	0	1	1
ENSG00000111837	MAK	EFO_0010228	Phosphatidylethanolamine(38:1)_[M+OAc]1-/Phosphatidylcholine(35:1)_[M+OAc]1- levels	measurement	0.0548383	0.498	0.502	2
ENSG00000134982	APC	EFO_0003855			-0.0868093	0.486	0.514	1
ENSG00000168765	GSTM4	MONDO_0001187	Cancer of bladder	cell proliferation disorder	-0.443378	0	1	1
ENSG00000189350	TOGARAM2	EFO_0009270	Heel bone mineral density (bmd) t-score, automated	measurement	-0.263719	0.447	0.553	1
ENSG00000104313	EYA1	Orphanet_52429			-0.456384	0.288	0.712	141
ENSG00000151148	UBE3B	MONDO_0017393			-0.141184	0.482	0.518	1
ENSG00000152939	MARVELD2	MONDO_0007500	Other congenital malformations of ear	genetic, familial or congenital disease	-0.158783	0.445	0.555	1
ENSG00000140092	FBLN5	EFO_0004980	Appendicular lean mass	measurement	-0.278027	0.353	0.647	1
ENSG00000145990	GFOD1	EFO_0007990	Neutrophill percentage	measurement	-0.0466276	0.465	0.535	2
ENSG00000135925	WNT10A	MONDO_0016535			-0.142395	0.453	0.547	1
ENSG00000198719	DLL1	EFO_0004908	Testosterone to estradiol ratio	measurement	0.0924275	1	0	1
ENSG00000133874	RNF122	EFO_0004348	Hematocrit	measurement	0.311144	1	0	1
ENSG00000225190	PLEKHM1	EFO_0009817	Getting up in morning	Uncategorised	0.0090314	0.491	0.509	2
ENSG00000175097	RAG2	EFO_0000508	Family history of other specific disorders	genetic, familial or congenital disease	-0.256394	0.363	0.637	10
ENSG00000197616	MYH6	Orphanet_300751			0.108244	0.539	0.461	2
ENSG00000164597	COG5	EFO_0004533	Alkaline phosphatase levels (UKB data field 30610) (Gene-based burden)	measurement	0.178254	1	0	1
ENSG00000175213	ZNF408	EFO_0000508	Family history of other specific disorders	genetic, familial or congenital disease	-0.0999272	0.449	0.551	26
ENSG00000169598	DFFB	EFO_0009188	Red blood cell (erythrocyte) distribution width	measurement	0.24885	0.679	0.321	2
ENSG00000158186	MRAS	EFO_0004584	Mean platelet (thrombocyte) volume	measurement	0.686868	1	0	1
ENSG00000198331	HYLS1	EFO_0000508	Family history of other specific disorders	genetic, familial or congenital disease	-0.0741915	0.471	0.529	37
ENSG00000131042	LILRB2	EFO_0006309	Plasminogen measurement	measurement	0.985976	1	0	1
ENSG00000179348	GATA2	MONDO_0002280	Anemia of chronic disease	hematologic disease	-0.178625	0.474	0.526	1
ENSG00000159023	EPB41	EFO_0004309	Platelet count	measurement	0.109758	0.551	0.449	2
ENSG00000006125	AP2B1	EFO_0000508	Family history of other specific disorders	genetic, familial or congenital disease	-0.0194522	0.506	0.494	11
ENSG00000036828	CASR	EFO_0000508	Family history of other specific disorders	genetic, familial or congenital disease	-0.480878	0.255	0.745	946
ENSG00000075151	EIF4G3	EFO_0007995	Basophil percentage of granulocytes	measurement	0.151779	1	0	1
ENSG00000130881	LRP3	EFO_0004526	Mean corpuscular volume	measurement	0.149571	0.512	0.488	2
ENSG00000106780	MEGF9	EFO_0004995	Trunk fat-free mass	measurement	-0.282932	0	1	1
ENSG00000122565	CBX3	EFO_0007010	Interpolated age of participant when cancer first diagnosed	measurement	1.90733	1	0	1
ENSG00000066027	PPP2R5A	EFO_0007997	Granulocyte percentage of myeloid white cells	measurement	0.173395	1	0	1
ENSG00000101000	PROCR	HP_0004418	Phlebitis and thrombophlebitis	cardiovascular disease	-0.969803	0	1	1
ENSG00000186577	SMIM29	EFO_0004518	Creatinine levels (UKB data field 30700) (Gene-based burden)	measurement	-0.418202	0	1	1
ENSG00000204305	AGER	EFO_0010133	Diabetic maculopathy in type 2 diabetes	disease of visual system	-0.0678146	0.479	0.521	2
ENSG00000137073	UBAP2	EFO_0007988	White blood cell count	measurement	-0.0482358	0.459	0.541	2
ENSG00000131089	ARHGEF9	MONDO_0100062			-0.704671	0.178	0.822	261
ENSG00000170382	LRRN2	EFO_0004980	Appendicular lean mass	measurement	0.107869	0.561	0.439	2
ENSG00000164692	COL1A2	HP_0000954			-0.0794768	0.484	0.516	1
ENSG00000125249	RAP2A	EFO_0004617	Cystatin C levels (UKB data field 30720) (Gene-based burden)	measurement	0.149416	1	0	1
ENSG00000178252	WDR6	EFO_0009594	Severity of manic/irritable episodes	measurement	0.0612771	0.946	0.054	1
ENSG00000197386	HTT	EFO_0008111	No | surgery/amputation of toe or leg	measurement	0.0695946	1	0	1
ENSG00000204392	LSM2	EFO_0004312	Forced vital capacity (fvc)	measurement	-0.00235458	0.495	0.505	2
ENSG00000183682	BMP8A	EFO_0004143	Carpal tunnel syndrome | non-cancer illness code, self-reported	nervous system disease	-0.354416	0	1	1
ENSG00000104936	DMPK	EFO_0004509	Hemoglobin [conditional]	measurement	0.0926548	0.724	0.276	1
ENSG00000278570	NR2E3	MONDO_0100289			-0.468119	0.282	0.718	159
ENSG00000115602	IL1RL1	EFO_0009759	Asthma-chronic obstructive pulmonary disease overlap syndrome	respiratory or thoracic disease	-0.325001	0	1	1
ENSG00000130222	GADD45G	EFO_0004696	Serum levels of protein SHBG	measurement	0.0712408	1	0	1
ENSG00000162521	RBBP4	EFO_0004339	Standing height	measurement	1.41147	1	0	1
ENSG00000165272	AQP3	EFO_0000508	Family history of other specific disorders	genetic, familial or congenital disease	0.0654365	0.534	0.466	6
ENSG00000283632	EXOC3L2	EFO_0007991	Eosinophill percentage	measurement	0.637362	0.732	0.268	1
ENSG00000130706	ADRM1	MONDO_0021469	"Benign neoplasm: Rectum, anus and anal canal (controls excluding all cancers)"	cell proliferation disorder	0.0014657	0.502	0.498	4
ENSG00000153317	ASAP1	EFO_0004309	Platelet count	measurement	0.169366	0.519	0.481	2
ENSG00000196605	ZNF846	EFO_0000508	Family history of other specific disorders	genetic, familial or congenital disease	0.0412131	0.52	0.48	21
ENSG00000204642	HLA-F	EFO_0000589	ICD10 E89: Postprocedural endocrine and metabolic complications and disorders, not elsewhere classified (Gene-based burden)	Uncategorised	-1.03473	0.042	0.958	4
ENSG00000103510	KAT8	HP_0025267	Snoring	phenotype	-0.424018	0	1	1
ENSG00000164220	F2RL2	EFO_0010926	Proteinase-activated receptor 1 levels	measurement	-0.00451735	0.501	0.499	4
ENSG00000204482	LST1	EFO_0009554	Intestinal malabsorption (non-celiac)	gastrointestinal disease	-0.0546816	0.494	0.506	1
ENSG00000104885	DOT1L	EFO_0004338	Weight, manual entry	measurement	-1.98503	0	1	1
ENSG00000110906	KCTD10	EFO_0009598	Miserableness (UKB data field 1930) (Gene-based burden)	measurement	0.0332852	1	0	1
ENSG00000198736	MSRB1	EFO_0000508	Family history of other specific disorders	genetic, familial or congenital disease	-0.551913	0.27	0.73	4
ENSG00000007202	BLTP2	EFO_0004528	Mean corpuscular haemoglobin concentration	measurement	0.0133735	0.51	0.49	4
ENSG00000076944	STXBP2	EFO_0007989	Monocyte percentage	measurement	0.363086	1	0	1
ENSG00000135540	NHSL1	EFO_0000508	Family history of other specific disorders	genetic, familial or congenital disease	-0.128695	0.441	0.559	67
ENSG00000162594	IL23R	EFO_0007993	Lymphocyte percentage	measurement	0.189047	1	0	1
ENSG00000169562	GJB1	MONDO_0010924			-0.162215	0.476	0.524	1
ENSG00000188389	PDCD1	EFO_0003956	Hayfever, allergic rhinitis or eczema | blood clot, dvt, bronchitis, emphysema, asthma, rhinitis, eczema, allergy diagnosed by doctor	respiratory or thoracic disease	-0.360974	0	1	1
ENSG00000005471	ABCB4	EFO_0004735	Alanine aminotransferase levels (UKB data field 30620) (Gene-based burden)	measurement	-0.0717027	0.427	0.573	8
ENSG00000204256	BRD2	EFO_0009554	Intestinal malabsorption (non-celiac)	gastrointestinal disease	0.0283192	0.505	0.495	6
ENSG00000120008	WDR11	EFO_0009555	ICD10 N50: Other and unspecified disorders of male genital organs (Gene-based burden)	reproductive system or breast disease	0.561848	0.833	0.167	3
ENSG00000145107	TM4SF19	EFO_0007777	Basal metabolic rate	measurement	2.96121	0.726	0.274	1
ENSG00000137411	VARS2	EFO_0007987	DNA methylation-estimated granulocyte proportions	measurement	0.00745048	0.499	0.501	7
ENSG00000117984	CTSD	EFO_0007988	White blood cell count	measurement	0.0921296	1	0	1
ENSG00000160408	ST6GALNAC6	EFO_0004308	Decreased white blood cell count	measurement	-0.0914033	0.45	0.55	2
ENSG00000114353	GNAI2	HP_0012646			-0.206092	0.473	0.527	1
ENSG00000184209	SNRNP35	EFO_0004611	Low density lipoprotein cholesterol levels	measurement	0.331847	1	0	1
ENSG00000250571	GLI4	EFO_0000508	Family history of other specific disorders	genetic, familial or congenital disease	0.00487313	0.498	0.502	20
ENSG00000186710	CFAP73	EFO_0000508	Family history of other specific disorders	genetic, familial or congenital disease	0.0357212	0.516	0.484	14
ENSG00000114023	FAM162A	EFO_0000508	Family history of other specific disorders	genetic, familial or congenital disease	-0.234998	0.392	0.608	8
ENSG00000115604	IL18R1	EFO_0004458	C reactive protein levels (UKB data field 30710) (Gene-based burden)	measurement	0.092705	1	0	1
ENSG00000177125	ZBTB34	EFO_0000341	Obstructive chronic bronchitis	respiratory or thoracic disease	-1.39869	0	1	1
ENSG00000177352	CCDC71	EFO_0003872	Colitis/not crohns or ulcerative colitis | non-cancer illness code, self-reported	gastrointestinal disease	1.90389	1	0	1
ENSG00000136448	NMT1	EFO_0004703	Age when periods started (menarche)	measurement	-0.153387	0	1	1
ENSG00000132199	ENOSF1	EFO_0004532	Gamma glutamyltransferase levels (UKB data field 30730) (Gene-based burden)	measurement	0.356362	1	0	1
ENSG00000157895	C12orf43	EFO_0004614	Apolipoprotein A levels	measurement	0.0341859	0.525	0.475	3
ENSG00000140848	CPNE2	EFO_0004532	Gamma glutamyltransferase levels (UKB data field 30730) (Gene-based burden)	measurement	-0.121569	0	1	1
ENSG00000143537	ADAM15	EFO_0009795	Urea levels (UKB data field 30670) (Gene-based burden)	measurement	0.036796	0.533	0.467	3
ENSG00000079432	CIC	MONDO_0016459			-0.0824424	0.484	0.516	1
ENSG00000139610	CELA1	EFO_0007814	3mm regularity index (left)	measurement	-0.121439	0.41	0.59	5
ENSG00000205420	KRT6A	EFO_0000389	Melanomas of skin	cell proliferation disorder	-0.083641	0.429	0.571	1
ENSG00000055957	ITIH1	EFO_0007937	Serum levels of protein IRF6	measurement	2.36175	1	0	1
ENSG00000164344	KLKB1	HP_0030242	Other venous embolism and thrombosis (PheCode 452)	phenotype	-0.891467	0.136	0.864	2
ENSG00000129933	MAU2	EFO_0007978	Red blood cell count	measurement	-0.0379512	0	1	1
ENSG00000155393	HEATR3	EFO_0007985	Platelet crit	measurement	0.00847003	0.489	0.511	2
ENSG00000070526	ST6GALNAC1	EFO_0008111	No | surgery/amputation of toe or leg	measurement	3.14745	1	0	1
ENSG00000204366	ZBTB12	EFO_0001060	Celiac disease	gastrointestinal disease	-0.025196	0.496	0.504	2
ENSG00000185800	DMWD	EFO_0004309	Platelet count	measurement	0.195594	0.529	0.471	2
ENSG00000188130	MAPK12	EFO_0004584	Mean platelet (thrombocyte) volume	measurement	0.227284	0.534	0.466	2
ENSG00000174744	BRMS1	EFO_0004309	Platelet count	measurement	0.219848	0.552	0.448	2
ENSG00000179526	SHARPIN	EFO_0004526	Mean corpuscular volume	measurement	0.00349288	0.502	0.498	13
ENSG00000170298	LGALS9B	EFO_0004833	Neutrophill count	measurement	-0.0184204	0	1	1
ENSG00000086666	ZFAND6	EFO_0000508	Family history of other specific disorders	genetic, familial or congenital disease	0.0837644	0.535	0.465	7
ENSG00000204262	COL5A2	MONDO_0020521			-0.0181694	0.495	0.505	107
ENSG00000140983	RHOT2	EFO_0009795	Urea levels (UKB data field 30670) (Gene-based burden)	measurement	-0.00758274	0.508	0.492	5
ENSG00000141279	NPEPPS	EFO_0005271	Sleep duration	measurement	0.188885	1	0	1
ENSG00000141497	ZMYND15	EFO_0004530	Triglyceride levels	measurement	0.0544747	1	0	1
ENSG00000071082	RPL31	EFO_0004617	Cystatin C levels (UKB data field 30720) (Gene-based burden)	measurement	-0.00504982	0.509	0.491	5
ENSG00000133835	HSD17B4	EFO_0007988	White blood cell count	measurement	0.29166	1	0	1
ENSG00000255423	EBLN2	EFO_0000508	Family history of other specific disorders	genetic, familial or congenital disease	0.0579458	0.533	0.467	16
ENSG00000178199	ZC3H12D	EFO_0004458	C reactive protein levels (UKB data field 30710) (Gene-based burden)	measurement	-0.0949677	0	1	1
ENSG00000018699	TTC27	EFO_0004627	IGF 1 (UKB data field 30770) (Gene-based burden)	measurement	0.0174658	0.505	0.495	2
ENSG00000143110	C1orf162	EFO_0004838	Calcium levels (UKB data field 30680) (Gene-based burden)	measurement	0.225298	1	0	1
ENSG00000196345	ZKSCAN7	EFO_0004531	Urate levels (UKB data field 30880) (Gene-based burden)	measurement	0.175801	1	0	1
ENSG00000137198	GMPR	EFO_0000508	Family history of other specific disorders	genetic, familial or congenital disease	-0.494318	0.269	0.731	14
ENSG00000177548	RABEP2	MONDO_0010977			-0.125558	0.441	0.559	2
ENSG00000101442	ACTR5	MONDO_0005090	ICD10 F20: Schizophrenia (Gene-based burden)	nervous system disease	0.0116256	0.504	0.496	2
ENSG00000241370	RPP21	EFO_0000685	Rheumatoid arthritis	musculoskeletal or connective tissue disease	-1.20445	0.027	0.973	3
ENSG00000124256	ZBP1	EFO_0000508	Family history of other specific disorders	genetic, familial or congenital disease	-0.47716	0.277	0.723	15
ENSG00000163877	SNIP1	EFO_0009718	Peak expiratory flow (pef)	measurement	11.9846	1	0	1
ENSG00000146197	SCUBE3	HP_0000924	ICD10 R29: Other symptoms and signs involving the nervous and musculoskeletal systems (Gene-based burden)	phenotype	1.19267	0.915	0.085	8
ENSG00000176681	LRRC37A	EFO_0004526	Mean corpuscular volume	measurement	-0.0131684	0.475	0.525	4
ENSG00000159713	TPPP3	EFO_0004348	Hematocrit	measurement	0.173416	1	0	1
ENSG00000227507	LTB	EFO_0005803	Personal history of diseases of blood and blood-forming organs	hematologic disease	-0.106229	0.408	0.592	1
ENSG00000087237	CETP	EFO_0007988	White blood cell count	measurement	0.112602	1	0	1
ENSG00000196511	TPK1	EFO_0000508	Family history of other specific disorders	genetic, familial or congenital disease	-0.0798241	0.46	0.54	14
ENSG00000224389	C4B	EFO_0007010	Interpolated age of participant when cancer first diagnosed	measurement	0.0184299	0.501	0.499	2
ENSG00000008441	NFIX	EFO_0010642			-0.138017	0.482	0.518	1
ENSG00000112337	SLC17A2	MONDO_0019338			-0.0523421	0.497	0.503	1
ENSG00000143771	CNIH4	EFO_0011011	Sitting height	measurement	0.432678	1	0	1
ENSG00000115808	STRN	EFO_0004530	Triglyceride levels	measurement	-0.155842	0	1	1
ENSG00000138346	DNA2	MONDO_0019342			-0.219276	0.403	0.597	11
ENSG00000188372	ZP3	MONDO_0014342			0.118839	0.544	0.456	3
ENSG00000187741	FANCA	EFO_0004526	Mean corpuscular volume	measurement	0.0201761	0.523	0.477	11
ENSG00000204542	C6orf15	EFO_0005140	Autoimmune traits	immune system disease	-0.0480785	0.49	0.51	5
ENSG00000106004	HOXA5	EFO_0005091	Monocyte count	measurement	0.336629	0.62	0.38	1
ENSG00000235106	BRD3OS	EFO_0004339	Standing height	measurement	0.210895	0.55	0.45	2
ENSG00000145850	TIMD4	EFO_0004587	Lymphocyte count	measurement	0.037678	0.523	0.477	2
ENSG00000182472	CAPN12	EFO_0004526	Mean corpuscular volume	measurement	0.127821	1	0	1
ENSG00000074582	BCS1L	EFO_0004348	Hematocrit	measurement	0.0531874	0.552	0.448	6
ENSG00000168993	CPLX1	HP_0012443			-0.158783	0.445	0.555	1
ENSG00000066468	FGFR2	MONDO_0007042			-0.403749	0.315	0.685	149
ENSG00000166823	MESP1	EFO_0007986	Reticulocyte count	measurement	0.328733	1	0	1
ENSG00000196735	HLA-DQA1	EFO_0004735	Alanine aminotransferase levels (UKB data field 30620) (Gene-based burden)	measurement	0.0420624	0.532	0.468	10
ENSG00000112297	CRYBG1	EFO_0000508	Family history of other specific disorders	genetic, familial or congenital disease	-0.344517	0.336	0.664	31
ENSG00000111321	LTBR	EFO_1001486	Primary biliary cirrhosis	cell proliferation disorder	1.50017	1	0	1
ENSG00000232629	HLA-DQB2	MONDO_0043839	Mouth ulcers | mouth/teeth dental problems	injury, poisoning or other complication	0.0179855	0.492	0.508	2
ENSG00000159899	NPR2	EFO_0004587	Lymphocyte count	measurement	-0.00656658	0.49	0.51	2
ENSG00000166275	BORCS7	EFO_0010700	High light scatter reticulocyte percentage (UKB data field 30290) (Gene-based burden)	measurement	0.359088	1	0	1
ENSG00000197114	ZGPAT	EFO_0004614	Apolipoprotein A levels	measurement	-0.290702	0	1	1
ENSG00000149651	SPINT4	EFO_0004584	Mean platelet (thrombocyte) volume	measurement	-0.0266831	0.476	0.524	2
ENSG00000171757	LRRC34	EFO_0002422	ICD10 D36: Benign neoplasm of other and unspecified sites (Gene-based burden)	cell proliferation disorder	-0.00310154	0.491	0.509	1
ENSG00000172955	ADH6	EFO_0004309	Platelet count	measurement	0.0509964	0.542	0.458	2
ENSG00000221656	MIR1225	EFO_0000275	Atrial fibrillation | non-cancer illness code, self-reported	cardiovascular disease	0.00154744	0.495	0.505	1
ENSG00000204525	HLA-C	MONDO_0024623	Ear-nose-throat disorder	Uncategorised	0.00596103	0.489	0.511	7
ENSG00000156831	NSMCE2	EFO_0000508	Family history of other specific disorders	genetic, familial or congenital disease	-0.507964	0.264	0.736	7
ENSG00000174579	MSL2	EFO_0007984	Platelet distribution width	measurement	1.03796	1	0	1
ENSG00000182362	YBEY	EFO_0004833	Neutrophill count	measurement	0.158623	0.567	0.433	3
ENSG00000198873	GRK5	EFO_0005409	Trunk predicted mass	measurement	-0.558513	0	1	1
ENSG00000144712	CAND2	EFO_0000275	Atrial fibrillation | non-cancer illness code, self-reported	cardiovascular disease	-0.0273679	0.488	0.512	6
ENSG00000261272	MUC22	EFO_0006788	Anxiety disorder	nervous system disease	0.00831857	0.535	0.465	1
ENSG00000189060	H1-0	EFO_0008354	Number of incorrect matches in round	measurement	-0.0412397	0.017	0.983	1
ENSG00000197982	C1orf122	EFO_0004314	Forced expiratory volume in 1-second (fev1)	measurement	-0.0646114	0	1	1
ENSG00000131845	ZNF304	EFO_0004995	Trunk fat-free mass	measurement	-0.650038	0	1	1
ENSG00000112214	FHL5	MONDO_0005277	ICD10 G43: Migraine (Gene-based burden)	cardiovascular disease	0.0476457	0.559	0.441	7
ENSG00000117713	ARID1A	EFO_0007988	White blood cell count	measurement	-0.0579154	0.459	0.541	1
ENSG00000135930	EIF4E2	EFO_0007988	White blood cell count	measurement	0.146031	1	0	1
ENSG00000220205	VAMP2	EFO_0010642			-0.0822399	0.484	0.516	1
ENSG00000284184	MIR6506	EFO_0000508	Family history of other specific disorders	genetic, familial or congenital disease	-0.0516179	0.488	0.512	1
ENSG00000269335	IKBKG	EFO_0007287			-0.0247483	0.51	0.49	5
ENSG00000106331	PAX4	EFO_0009188	Red blood cell (erythrocyte) distribution width	measurement	0.00849866	0.492	0.508	2
ENSG00000182389	CACNB4	MONDO_0009696			-0.0896686	0.464	0.536	108
ENSG00000100612	DHRS7	MONDO_0004892	For just reading/near work as you are getting older (called 'presbyopia') | reason for glasses/contact lenses	disease of visual system	-1.74765	0	1	1
ENSG00000204439	C6orf47	EFO_0005140	Autoimmune traits	immune system disease	0.530733	0.725	0.275	3
ENSG00000133020	MYH8	HP_0002817			-0.0884081	0.486	0.514	1
ENSG00000097096	SYDE2	EFO_0000508	Family history of other specific disorders	genetic, familial or congenital disease	-0.0498325	0.478	0.522	37
ENSG00000171105	INSR	Orphanet_168572			-0.113342	0.487	0.513	1
ENSG00000197912	SPG7	EFO_0001072	Alzheimer's disease with memory domain impairment	nervous system disease	-0.0735805	0.484	0.516	1
ENSG00000135324	MRAP2	EFO_0000508	Family history of other specific disorders	genetic, familial or congenital disease	0.0767066	0.541	0.459	6
ENSG00000166278	C2	EFO_0000400	Diabetes mellitus	pancreas disease	-0.0559051	0.497	0.503	1
ENSG00000196242	OR2C3	EFO_0010701	Mean reticulocyte volume (UKB data field 30260) (Gene-based burden)	measurement	0.0991812	0.566	0.434	2
ENSG00000122873	CISD1	EFO_0007989	Monocyte percentage	measurement	0.0312603	1	0	1
ENSG00000138772	ANXA3	EFO_0007986	Reticulocyte count	measurement	0.212833	0.571	0.429	2
ENSG00000214078	CPNE1	EFO_0004570	Total bilirubin levels (UKB data field 30840) (Gene-based burden)	measurement	-0.0508147	0	1	1
ENSG00000171962	DRC3	EFO_0003756	Autism, asperger's or autistic spectrum disorder | mental health problems ever diagnosed by a professional	nervous system disease	0.00710839	0.497	0.503	2
ENSG00000159023	EPB41	EFO_0000537	Hypertension	cardiovascular disease	0.0759631	1	0	1
ENSG00000177311	ZBTB38	EFO_0004526	Mean corpuscular volume	measurement	-0.0797905	0.428	0.572	6
ENSG00000135476	ESPL1	EFO_0004614	Apolipoprotein A levels	measurement	0.0139836	0.493	0.507	2
ENSG00000138629	UBL7	EFO_0009188	Red blood cell (erythrocyte) distribution width	measurement	0.073917	0.61	0.39	1
ENSG00000149485	FADS1	EFO_0004696	Serum levels of protein SHBG	measurement	-0.0175719	0.498	0.502	5
ENSG00000157510	AFAP1L1	EFO_0000508	Family history of other specific disorders	genetic, familial or congenital disease	-0.580716	0.243	0.757	28
ENSG00000133026	MYH10	HP_0000400			-0.158783	0.445	0.555	1
ENSG00000100418	DESI1	EFO_0009801	Number of self-reported non-cancer illnesses	Uncategorised	0.0997492	1	0	1
ENSG00000149179	CSTPP1	EFO_0003924	Other | anaesthetics administered post delivery	phenotype	0.368291	1	0	1
ENSG00000204444	APOM	EFO_0005140	Autoimmune traits	immune system disease	0.193578	0.53	0.47	2
ENSG00000163875	MEAF6	EFO_0000508	Family history of other specific disorders	genetic, familial or congenital disease	0.0215487	0.523	0.477	4
ENSG00000175866	BAIAP2	EFO_0004339	Standing height	measurement	0.0459617	0.507	0.493	2
ENSG00000126653	NSRP1	EFO_0004614	Apolipoprotein A levels	measurement	0.0131135	0.519	0.481	3
ENSG00000134363	FST	EFO_0008111	No | surgery/amputation of toe or leg	measurement	0.0638065	0.624	0.376	1
ENSG00000149922	TBX6	EFO_0007994	Neutrophil percentage of granulocytes	measurement	0.089708	1	0	1
ENSG00000100418	DESI1	EFO_0004995	Trunk fat-free mass	measurement	0.155867	1	0	1
ENSG00000118058	KMT2A	HP_0012758			-0.127404	0.488	0.512	1
ENSG00000159592	GPBP1L1	EFO_0004526	Mean corpuscular volume	measurement	0.172243	0.519	0.481	2
ENSG00000196358	NTNG2	EFO_0008354	Number of incorrect matches in round	measurement	-0.238801	0	1	1
ENSG00000043514	TRIT1	EFO_0004309	Platelet count	measurement	-0.0101709	0.492	0.508	5
ENSG00000139436	GIT2	EFO_0000537	Hypertension	cardiovascular disease	-0.0421768	0.467	0.533	2
ENSG00000172493	AFF1	EFO_1000627	Other disorders of thyroid	endocrine system disease	0.0268569	0.556	0.444	1
ENSG00000099308	MAST3	EFO_0004532	Gamma glutamyltransferase levels (UKB data field 30730) (Gene-based burden)	measurement	-0.00528623	0.504	0.496	7
ENSG00000213658	LAT	EFO_0000508	Family history of other specific disorders	genetic, familial or congenital disease	0.122258	0.557	0.443	11
ENSG00000183706	OR4N4	EFO_0000508	Family history of other specific disorders	genetic, familial or congenital disease	0.00240533	0.5	0.5	12
ENSG00000167004	PDIA3	EFO_0000508	Family history of other specific disorders	genetic, familial or congenital disease	0.0179786	0.515	0.485	16
ENSG00000167642	SPINT2	EFO_0004532	Gamma glutamyltransferase levels (UKB data field 30730) (Gene-based burden)	measurement	-0.234266	0	1	1
ENSG00000066379	POLR1H	EFO_0000676	Psoriasis	integumentary system disease	-0.00750819	0.503	0.497	3
ENSG00000083642	PDS5B	EFO_0004526	Mean corpuscular volume	measurement	0.0389815	0.51	0.49	3
ENSG00000007168	PAFAH1B1	EFO_0004713	FEV1 FVC ratio Z score (UKB data field 20258) (Gene-based burden)	measurement	-0.149529	0.456	0.544	2
ENSG00000077420	APBB1IP	EFO_0000508	Family history of other specific disorders	genetic, familial or congenital disease	0.0112905	0.515	0.485	23
ENSG00000162746	FCRLB	EFO_0007988	White blood cell count	measurement	0.0960799	0.563	0.437	3
ENSG00000187676	B3GLCT	EFO_0003761	Depression	nervous system disease	-0.638325	0.16	0.84	1
ENSG00000026950	BTN3A1	EFO_0006336	Diastolic blood pressure, manual reading	measurement	0.0222902	0.511	0.489	2
ENSG00000183347	GBP6	EFO_0005091	Monocyte count	measurement	0.022931	0.516	0.484	3
ENSG00000198695	MT-ND6	EFO_0000407	ICD10 I42.0: Dilated cardiomyopathy (Gene-based burden)	cardiovascular disease	-0.048532	0.489	0.511	1
ENSG00000138622	HCN4	EFO_0000508	Family history of other specific disorders	genetic, familial or congenital disease	-0.514409	0.277	0.723	18
ENSG00000164107	HAND2	MONDO_0007269			-0.158783	0.445	0.555	1
ENSG00000172785	ZNG1A	EFO_0000731	ICD10 D25: uterine fibroids (Gene-based burden)	cell proliferation disorder	4.63219	1	0	1
ENSG00000182175	RGMA	EFO_0000508	Family history of other specific disorders	genetic, familial or congenital disease	-0.155076	0.426	0.574	29
ENSG00000163946	TASOR	EFO_0006335	Systolic blood pressure, manual reading	measurement	0.0162811	0.518	0.482	3
ENSG00000262874	C19orf84	EFO_0007990	Neutrophill percentage	measurement	-0.403931	0	1	1
ENSG00000050820	BCAR1	CHEBI_5931	Insulin | medication for cholesterol, blood pressure or diabetes	Uncategorised	-0.392146	0	1	1
ENSG00000119185	ITGB1BP1	EFO_0004980	Appendicular lean mass	measurement	-0.0702525	0.446	0.554	4
ENSG00000126787	DLGAP5	EFO_0009253	Immature reticulocyte fraction	measurement	0.0207195	0.505	0.495	2
ENSG00000142512	SIGLEC10	EFO_0007987	DNA methylation-estimated granulocyte proportions	measurement	-0.645283	0	1	1
ENSG00000171700	RGS19	EFO_0010701	Mean reticulocyte volume (UKB data field 30260) (Gene-based burden)	measurement	0.0833135	1	0	1
ENSG00000176567	OR4X1	EFO_0004339	Standing height	measurement	0.0413105	0.506	0.494	2
ENSG00000140577	CRTC3	EFO_0004344	Birth weight of first child	measurement	0.116064	1	0	1
ENSG00000180370	PAK2	EFO_0004842	Eosinophill count	measurement	-0.0458285	0.494	0.506	3
ENSG00000140832	MARVELD3	EFO_0004348	Hematocrit	measurement	0.0204474	0.516	0.484	3
ENSG00000100429	HDAC10	EFO_0000508	Family history of other specific disorders	genetic, familial or congenital disease	-0.0476793	0.471	0.529	41
ENSG00000151690	MFSD6	EFO_0008111	No | surgery/amputation of toe or leg	measurement	0.0766984	0.549	0.451	2
ENSG00000168477	TNXB	HP_0000790	Hematuria	phenotype	-0.298344	0.345	0.655	5
ENSG00000171169	NAIF1	EFO_0000508	Family history of other specific disorders	genetic, familial or congenital disease	0.0523024	0.52	0.48	7
ENSG00000029153	BMAL2	EFO_0006335	Systolic blood pressure, manual reading	measurement	-3.94489	0	1	1
ENSG00000172057	ORMDL3	EFO_0004535	Serum levels of protein ALB	measurement	0.764492	1	0	1
ENSG00000004939	SLC4A1	EFO_0000508	Family history of other specific disorders	genetic, familial or congenital disease	-0.589882	0.238	0.762	34
ENSG00000140416	TPM1	EFO_0004584	Mean platelet (thrombocyte) volume	measurement	-0.0609472	0.454	0.546	2
ENSG00000198502	HLA-DRB5	EFO_0007978	Red blood cell count	measurement	-0.0468561	0.461	0.539	13
ENSG00000158805	ZNF276	EFO_0004348	Hematocrit	measurement	0.014987	0.494	0.506	2
ENSG00000160932	LY6E	EFO_0004339	Standing height	measurement	0.149488	0.561	0.439	2
ENSG00000197020	ZNF100	EFO_0000508	Family history of other specific disorders	genetic, familial or congenital disease	-0.235288	0.385	0.615	19
ENSG00000204435	CSNK2B	EFO_0010642			0.74612	0.711	0.289	2
ENSG00000154319	FAM167A	EFO_0009188	Red blood cell (erythrocyte) distribution width	measurement	-0.101296	0.423	0.577	2
ENSG00000130487	KLHDC7B	EFO_0010701	Mean reticulocyte volume (UKB data field 30260) (Gene-based burden)	measurement	0.267549	0.666	0.334	5
ENSG00000173457	PPP1R14B	EFO_0004842	Eosinophill count	measurement	-0.025241	0.488	0.512	2
ENSG00000092200	RPGRIP1	Orphanet_71862	Hereditary retinal dystrophies	disease of visual system	-0.123603	0.44	0.56	14
ENSG00000117713	ARID1A	EFO_0004612	High-density lipoprotein 3 cholesterol levels	measurement	0.21427	0.574	0.426	2
ENSG00000111252	SH2B3	EFO_0004286	Venous thromboembolism	cardiovascular disease	-0.0976243	0.415	0.585	1
ENSG00000165476	REEP3	EFO_0004696	Serum levels of protein SHBG	measurement	0.764703	1	0	1
ENSG00000167522	ANKRD11	MONDO_0007846			-0.494465	0.261	0.739	1052
ENSG00000166401	SERPINB8	EFO_0004833	Neutrophill count	measurement	1.18107	1	0	1
ENSG00000162761	LMX1A	MONDO_0019587			-0.828825	0.163	0.837	9
ENSG00000197405	C5AR1	EFO_0000508	Family history of other specific disorders	genetic, familial or congenital disease	0.110237	0.55	0.45	11
ENSG00000123427	EEF1AKMT3	EFO_0004309	Platelet count	measurement	0.0898626	0.559	0.441	3
ENSG00000125618	PAX8	EFO_0004305	Nucleated red blood cell count	measurement	0.15313	0.568	0.432	3
ENSG00000198648	STK39	EFO_0005409	Trunk predicted mass	measurement	-0.521927	0	1	1
ENSG00000138107	ACTR1A	EFO_0002939			0.125892	0.551	0.449	2
ENSG00000112337	SLC17A2	EFO_0007937	Serum levels of protein IRF6	measurement	0.0336607	0.496	0.504	2
ENSG00000129038	LOXL1	EFO_0000508	Family history of other specific disorders	genetic, familial or congenital disease	-0.495287	0.278	0.722	19
ENSG00000147596	PRDM14	EFO_0004612	High-density lipoprotein 3 cholesterol levels	measurement	0.0189826	0.5	0.5	2
ENSG00000126945	HNRNPH2	EFO_0000508	Family history of other specific disorders	genetic, familial or congenital disease	-0.552851	0.27	0.73	4
ENSG00000204475	NCR3	EFO_0000701	Degenerative skin conditions and other dermatoses	integumentary system disease	-0.0587704	0.497	0.503	1
ENSG00000166888	STAT6	EFO_0003956	Hayfever, allergic rhinitis or eczema | blood clot, dvt, bronchitis, emphysema, asthma, rhinitis, eczema, allergy diagnosed by doctor	respiratory or thoracic disease	0.365459	1	0	1
ENSG00000162769	FLVCR1	Orphanet_71862	Hereditary retinal dystrophies	disease of visual system	0.113781	0.547	0.453	9
ENSG00000165029	ABCA1	EFO_0004530	Triglyceride levels	measurement	-0.380621	0	1	1
ENSG00000101782	RIOK3	EFO_0000508	Family history of other specific disorders	genetic, familial or congenital disease	0.000825698	0.498	0.502	14
ENSG00000160963	COL26A1	EFO_0000677	Specific nonpsychotic mental disorders due to brain damage	nervous system disease	0.910785	1	0	1
ENSG00000074582	BCS1L	EFO_0006336	Diastolic blood pressure, manual reading	measurement	-0.107235	0	1	1
ENSG00000122986	HVCN1	EFO_0001060	Celiac disease	gastrointestinal disease	-4.44491	0	1	1
ENSG00000125144	MT1G	EFO_0000508	Family history of other specific disorders	genetic, familial or congenital disease	0.0745971	0.539	0.461	5
ENSG00000153310	CYRIB	EFO_0009188	Red blood cell (erythrocyte) distribution width	measurement	-0.26707	0	1	1
ENSG00000117724	CENPF	EFO_0009160			-0.651042	0.21	0.79	65
ENSG00000112578	BYSL	EFO_0010700	High light scatter reticulocyte percentage (UKB data field 30290) (Gene-based burden)	measurement	-0.1149	0.377	0.623	6
ENSG00000070915	SLC12A3	HP_0001324			0.585083	0.65	0.35	2
ENSG00000151729	SLC25A4	EFO_0003896	Cardiac muscle measurement [Relative wall thickness]	phenotype	-0.212239	0.47	0.53	1
ENSG00000205899	BHLHA9	MONDO_0012271			-0.469357	0.351	0.649	2
ENSG00000130164	LDLR	EFO_0000508	Family history of other specific disorders	genetic, familial or congenital disease	-0.173751	0.407	0.593	26
ENSG00000172543	CTSW	EFO_0009389	Sum eosinophil basophil counts	measurement	0.0473235	1	0	1
ENSG00000181195	PENK	EFO_0004584	Mean platelet (thrombocyte) volume	measurement	0.337605	1	0	1
ENSG00000106665	CLIP2	EFO_0007937	Serum levels of protein IRF6	measurement	0.0519733	0.498	0.502	2
ENSG00000054654	SYNE2	EFO_0004908	Testosterone to estradiol ratio	measurement	0.0816232	0.544	0.456	2
ENSG00000119599	DCAF4	EFO_0009188	Red blood cell (erythrocyte) distribution width	measurement	0.277266	0.633	0.367	3
ENSG00000135677	GNS	EFO_0003924	Other | anaesthetics administered post delivery	phenotype	0.0166985	0.491	0.509	2
ENSG00000145321	GC	EFO_0004587	Lymphocyte count	measurement	0.0124428	0.492	0.508	2
ENSG00000184164	CRELD2	EFO_0005422	Facial ageing	biological process	-0.0176214	0.498	0.502	4
ENSG00000188626	GOLGA8M	EFO_0009565	ICD10 L57: Skin changes due to chronic exposure to nonionizing radiation (Gene-based burden)	injury, poisoning or other complication	-0.0505891	0.487	0.513	7
ENSG00000204542	C6orf15	EFO_0009188	Red blood cell (erythrocyte) distribution width	measurement	0.203167	0.665	0.335	8
ENSG00000139428	MMAB	HP_0011141	Age cataract diagnosed	phenotype	0.942157	0.889	0.111	3
ENSG00000163354	DCST2	EFO_0004617	Cystatin C levels (UKB data field 30720) (Gene-based burden)	measurement	0.481835	1	0	1
ENSG00000076685	NT5C2	EFO_0001645	Heart disease | illnesses of adopted siblings	cardiovascular disease	-0.331712	0	1	1
ENSG00000105287	PRKD2	EFO_0004305	Nucleated red blood cell count	measurement	-6.50063	0	1	1
ENSG00000096696	DSP	MONDO_0011831			-0.501005	0.261	0.739	2663
ENSG00000159917	ZNF235	EFO_0004615	Serum levels of protein APOB	measurement	0.0470761	0.522	0.478	6
ENSG00000101182	PSMA7	EFO_0004305	Nucleated red blood cell count	measurement	-0.129654	0.467	0.533	2
ENSG00000130589	HELZ2	EFO_0004348	Hematocrit	measurement	-0.154156	0.448	0.552	1
ENSG00000123349	PFDN5	EFO_0004584	Mean platelet (thrombocyte) volume	measurement	-0.323772	0	1	1
ENSG00000196092	PAX5	EFO_0000508	Family history of other specific disorders	genetic, familial or congenital disease	-0.194638	0.415	0.585	13
ENSG00000133026	MYH10	HP_0000445			-0.157933	0.478	0.522	1
ENSG00000081087	OSTM1	EFO_0004340	Body mass index (bmi)	measurement	-0.121831	0.477	0.523	3
ENSG00000003509	NDUFAF7	EFO_0007993	Lymphocyte percentage	measurement	-0.0317935	0.379	0.621	1
ENSG00000099991	CABIN1	EFO_0005091	Monocyte count	measurement	-0.60615	0	1	1
ENSG00000148296	SURF6	EFO_0005091	Monocyte count	measurement	-3.22816	0	1	1
ENSG00000118513	MYB	EFO_0000319	Circulatory disease nec	cardiovascular disease	0.127425	1	0	1
ENSG00000204580	DDR1	EFO_0004842	Eosinophill count	measurement	0.0145086	0.494	0.506	2
ENSG00000204704	OR2W1	EFO_0000589	ICD10 E89: Postprocedural endocrine and metabolic complications and disorders, not elsewhere classified (Gene-based burden)	Uncategorised	-1.09296	0.113	0.887	2
ENSG00000153147	SMARCA5	EFO_0007988	White blood cell count	measurement	0.184908	1	0	1
ENSG00000204195	AWAT1	EFO_0000508	Family history of other specific disorders	genetic, familial or congenital disease	-0.0878602	0.469	0.531	10
ENSG00000096996	IL12RB1	EFO_0004532	Gamma glutamyltransferase levels (UKB data field 30730) (Gene-based burden)	measurement	-0.466069	0	1	1
ENSG00000109586	GALNT7	EFO_0000508	Family history of other specific disorders	genetic, familial or congenital disease	-0.663485	0.215	0.785	18
ENSG00000099999	RNF215	EFO_0004696	Serum levels of protein SHBG	measurement	-0.423936	0	1	1
ENSG00000198624	CCDC69	EFO_0004314	Forced expiratory volume in 1-second (fev1)	measurement	0.0837723	1	0	1
ENSG00000213088	ACKR1	EFO_0005090	Basophill count	measurement	0.111219	1	0	1
ENSG00000140548	ZNF710	EFO_0000508	Family history of other specific disorders	genetic, familial or congenital disease	-0.00312798	0.504	0.496	24
ENSG00000110025	SNX15	EFO_0004531	Urate levels (UKB data field 30880) (Gene-based burden)	measurement	-0.00677769	0.481	0.519	2
ENSG00000124942	AHNAK	EFO_0004314	Forced expiratory volume in 1-second (fev1)	measurement	0.0757206	0.548	0.452	4
ENSG00000185920	PTCH1	EFO_0005093	Hip circumference	measurement	0.71352	1	0	1
ENSG00000180834	MAP6D1	EFO_0004584	Mean platelet (thrombocyte) volume	measurement	0.0259755	0.518	0.482	3
ENSG00000122986	HVCN1	EFO_0010700	High light scatter reticulocyte percentage (UKB data field 30290) (Gene-based burden)	measurement	-1.54669	0	1	1
ENSG00000180448	ARHGAP45	EFO_0004833	Neutrophill count	measurement	-0.0266085	0.475	0.525	2
ENSG00000204394	VARS1	EFO_0006941	Hand grip strength (right)	measurement	0.0250745	0.505	0.495	2
ENSG00000110536	PTPMT1	EFO_0007986	Reticulocyte count	measurement	-0.0725587	0	1	1
ENSG00000152518	ZFP36L2	EFO_0004518	Creatinine levels (UKB data field 30700) (Gene-based burden)	measurement	-0.0104	0.483	0.517	2
ENSG00000160688	FLAD1	HP_0003150			0.181236	0.576	0.424	10
ENSG00000159261	CLDN14	MONDO_0024647	ICD10 N20: kidney stone ureter stone bladder stone (Gene-based burden)	urinary system disease	0.0248753	0.501	0.499	2
ENSG00000204469	PRRC2A	HP_0001943	Hypoglycemia	phenotype	0.16277	0.57	0.43	9
ENSG00000204385	SLC44A4	HP_0001259	Coma	phenotype	-0.0125315	0.494	0.506	4
ENSG00000196792	STRN3	EFO_0004309	Platelet count	measurement	0.223621	1	0	1
ENSG00000038427	VCAN	EFO_0000508	Family history of other specific disorders	genetic, familial or congenital disease	-0.208879	0.388	0.612	122
ENSG00000198369	SPRED2	EFO_0006941	Hand grip strength (right)	measurement	0.386708	0.552	0.448	2
ENSG00000204516	MICB	EFO_0009390	Sum neutrophil eosinophil counts	measurement	0.0455197	0.533	0.467	3
ENSG00000100523	DDHD1	EFO_0004584	Mean platelet (thrombocyte) volume	measurement	-0.0306454	0.482	0.518	4
ENSG00000118513	MYB	EFO_0010701	Mean reticulocyte volume (UKB data field 30260) (Gene-based burden)	measurement	0.0244687	0.522	0.478	4
ENSG00000235109	ZSCAN31	EFO_0007800	Trunk fat percentage	measurement	0.019549	0.492	0.508	2
ENSG00000148248	SURF4	EFO_0003907	Blood clot in the leg (dvt) | blood clot, dvt, bronchitis, emphysema, asthma, rhinitis, eczema, allergy diagnosed by doctor	phenotype	0.0397193	0.976	0.024	1
ENSG00000196712	NF1	EFO_0004526	Mean corpuscular volume	measurement	0.123796	0.559	0.441	2
ENSG00000091138	SLC26A3	EFO_0000508	Family history of other specific disorders	genetic, familial or congenital disease	-0.298146	0.338	0.662	25
ENSG00000173210	ABLIM3	EFO_0000508	Family history of other specific disorders	genetic, familial or congenital disease	-0.407078	0.298	0.702	39
ENSG00000203760	CENPW	EFO_0600044	Kidney volume	measurement	-0.810361	0	1	1
ENSG00000162065	TBC1D24	MONDO_0018126			-0.270062	0.358	0.642	29
ENSG00000279170	TSTD3	EFO_0000508	Family history of other specific disorders	genetic, familial or congenital disease	0.104709	0.542	0.458	2
ENSG00000082641	NFE2L1	EFO_1001512	Endometrial cancer	cell proliferation disorder	-0.940367	0	1	1
ENSG00000008988	RPS20	EFO_0007989	Monocyte percentage	measurement	0.550283	1	0	1
ENSG00000065717	TLE2	EFO_0004696	Serum levels of protein SHBG	measurement	-0.29843	0	1	1
ENSG00000108798	ABI3	EFO_0007991	Eosinophill percentage	measurement	1.73979	1	0	1
ENSG00000161395	PGAP3	EFO_0004309	Platelet count	measurement	-0.132565	0.459	0.541	2
ENSG00000134545	KLRC1	EFO_0004309	Platelet count	measurement	0.0690496	0.543	0.457	3
ENSG00000125347	IRF1	MONDO_0002406	Chronic dermatitis due to solar radiation	integumentary system disease	-0.0792378	0.484	0.516	2
ENSG00000204516	MICB	EFO_0005140	Autoimmune traits	immune system disease	-0.0820986	0.46	0.54	5
ENSG00000100330	MTMR3	EFO_0004338	Weight, manual entry	measurement	4.20312	1	0	1
ENSG00000096968	JAK2	EFO_0001069	"Endocrine, nutritional and metabolic diseases"	endocrine system disease	-0.181378	0.471	0.529	1
ENSG00000168631	MUCL3	EFO_0009718	Peak expiratory flow (pef)	measurement	0.0182739	0.52	0.48	4
ENSG00000113742	CPEB4	EFO_0007978	Red blood cell count	measurement	-0.0397847	0.469	0.531	2
ENSG00000168477	TNXB	EFO_0009273	Epstein-Barr virus ZEBRA antibody levels	measurement	-0.477593	0.342	0.658	3
ENSG00000100503	NIN	HP_0100537	Fasciitis	phenotype	4.21652	1	0	1
ENSG00000143183	TMCO1	HP_0000175	Cleft lip or cleft lip with cleft palate (pleiotropy)	phenotype	0.132908	0.542	0.458	2
ENSG00000159714	ZDHHC1	EFO_0004705	Acquired hypothyroidism	endocrine system disease	0.0181275	1	0	1
ENSG00000162614	NEXN	MONDO_0016333			0.0603354	0.519	0.481	2
ENSG00000197712	FAM114A1	MONDO_0005271	Allergic disease (Gene-based burden)	immune system disease	-0.0747345	0.445	0.555	3
ENSG00000067208	EVI5	EFO_0004908	Testosterone to estradiol ratio	measurement	0.0723829	0.546	0.454	3
ENSG00000111319	SCNN1A	EFO_0000508	Family history of other specific disorders	genetic, familial or congenital disease	-0.172575	0.421	0.579	32
ENSG00000158715	SLC45A3	HP_0000364	Hearing difficulty/problems with background noise	phenotype	0.259368	1	0	1
ENSG00000170231	FABP6	EFO_0004309	Platelet count	measurement	-0.0991936	0.424	0.576	2
ENSG00000118849	RARRES1	EFO_0007788	Waist-to-hip ratio adjusted for body mass index	measurement	0.0794584	1	0	1
ENSG00000160191	PDE9A	MONDO_0005147	Probable type 1 diabetes (Gene-based burden)	pancreas disease	-0.917555	0	1	1
ENSG00000164631	ZNF12	EFO_0007987	DNA methylation-estimated granulocyte proportions	measurement	-0.961215	0.014	0.986	1
ENSG00000173826	KCNH6	EFO_0000508	Family history of other specific disorders	genetic, familial or congenital disease	0.00181797	0.489	0.511	51
ENSG00000022840	RNF10	EFO_0009188	Red blood cell (erythrocyte) distribution width	measurement	0.0732992	0.556	0.444	4
ENSG00000124508	BTN2A2	EFO_0004526	Mean corpuscular volume	measurement	-0.0839537	0.478	0.522	3
ENSG00000005339	CREBBP	MONDO_0019675			-0.150431	0.479	0.521	1
ENSG00000157764	BRAF	MONDO_0018961			-0.552831	0.253	0.747	39
ENSG00000198670	LPA	EFO_0000508	Family history of other specific disorders	genetic, familial or congenital disease	-0.115823	0.452	0.548	79
ENSG00000176422	SPRYD4	EFO_0007978	Red blood cell count	measurement	-0.171668	0	1	1
ENSG00000006071	ABCC8	MONDO_0014403			0.604651	0.693	0.307	2
ENSG00000111144	LTA4H	EFO_0005091	Monocyte count	measurement	-0.0206539	0	1	1
ENSG00000111817	DSE	MONDO_0012124			0.571639	0.702	0.298	3
ENSG00000112343	TRIM38	MONDO_0006507			-0.062602	0.485	0.515	1
ENSG00000114107	CEP70	EFO_0000589	ICD10 E89: Postprocedural endocrine and metabolic complications and disorders, not elsewhere classified (Gene-based burden)	Uncategorised	-0.0227594	0.372	0.628	1
ENSG00000134152	KATNBL1	EFO_0000508	Family history of other specific disorders	genetic, familial or congenital disease	0.128435	0.556	0.444	10
ENSG00000179528	LBX2	EFO_0007985	Platelet crit	measurement	0.0187843	0.504	0.496	2
ENSG00000185056	C5orf47	EFO_0004530	Triglyceride levels	measurement	0.0291609	1	0	1
ENSG00000110777	POU2AF1	EFO_0004536	Serum levels of protein TBP	measurement	-0.0607183	0	1	1
ENSG00000169340	PDILT	EFO_0004518	Creatinine levels (UKB data field 30700) (Gene-based burden)	measurement	0.0122189	0.487	0.513	2
ENSG00000116793	PHTF1	EFO_0001069	"Endocrine, nutritional and metabolic diseases"	endocrine system disease	-1.48746	0.044	0.956	2
ENSG00000266173	STRADA	EFO_0004587	Lymphocyte count	measurement	-0.111957	0.462	0.538	2
ENSG00000133030	MPRIP	EFO_0004514	Heel quantitative ultrasound index (qui), direct entry (right)	measurement	6.65251	1	0	1
ENSG00000145020	AMT	EFO_0007946	Frequency of tiredness / lethargy in last 2 weeks	measurement	-0.0913453	0	1	1
ENSG00000088808	PPP1R13B	Orphanet_168778			-0.107664	0.485	0.515	1
ENSG00000105516	DBP	EFO_0004339	Standing height	measurement	0.161473	0.523	0.477	2
ENSG00000171723	GPHN	Orphanet_145			-0.158783	0.445	0.555	1
ENSG00000173535	TNFRSF10C	EFO_0007987	DNA methylation-estimated granulocyte proportions	measurement	-0.0385941	0	1	1
ENSG00000185482	STAC3	EFO_0003966	Eye/eyelid problem | non-cancer illness code, self-reported	disease of visual system	0.209154	1	0	1
ENSG00000066084	DIP2B	EFO_0004339	Standing height	measurement	0.115691	1	0	1
ENSG00000109182	CWH43	EFO_0004541	Glycated haemoglobin HbA1c levels adjusted for BMI	measurement	-0.0477764	0.464	0.536	2
ENSG00000185339	TCN2	MONDO_0002280	Anemia of chronic disease	hematologic disease	-0.0806545	0.491	0.509	1
ENSG00000054983	GALC	EFO_0007991	Eosinophill percentage	measurement	-0.117334	0	1	1
ENSG00000132155	RAF1	EFO_0004309	Platelet count	measurement	0.779838	1	0	1
ENSG00000137812	KNL1	EFO_0004526	Mean corpuscular volume	measurement	0.0207346	0.514	0.486	3
ENSG00000119640	ACYP1	EFO_0010626	Placenta growth factor levels	measurement	0.285959	0.579	0.421	3
ENSG00000141759	TXNL4A	EFO_0004784	Age completed full time education	measurement	-0.0806574	0	1	1
ENSG00000183665	TRMT12	EFO_0000508	Family history of other specific disorders	genetic, familial or congenital disease	-0.0443696	0.468	0.532	19
ENSG00000196260	SFTA2	EFO_0009554	Intestinal malabsorption (non-celiac)	gastrointestinal disease	-2.62868	0.005	0.995	7
ENSG00000085978	ATG16L1	EFO_0003767	Inflammatory bowel disease and other gastroenteritis and colitis	gastrointestinal disease	0.161559	0.512	0.488	2
ENSG00000105722	ERF	MONDO_0016660			-0.158783	0.445	0.555	1
ENSG00000011295	TTC19	EFO_0004533	Alkaline phosphatase levels (UKB data field 30610) (Gene-based burden)	measurement	-0.0677798	0	1	1
ENSG00000042781	USH2A	MONDO_0010170			-0.158783	0.445	0.555	1
ENSG00000112303	VNN2	EFO_0011011	Sitting height	measurement	-2.13305	0	1	1
ENSG00000172247	C1QTNF4	EFO_0004342	Waist circumference	measurement	-0.764513	0.116	0.884	1
ENSG00000109846	CRYAB	HP_0000519			-0.0869903	0.487	0.513	1
ENSG00000157873	TNFRSF14	EFO_0007991	Eosinophill percentage	measurement	-0.0512711	0.461	0.539	2
ENSG00000205832	C16orf96	EFO_0004842	Eosinophill count	measurement	-0.0424064	0.487	0.513	2
ENSG00000108465	CDK5RAP3	EFO_0007988	White blood cell count	measurement	-0.181533	0	1	1
ENSG00000117394	SLC2A1	EFO_0010701	Mean reticulocyte volume (UKB data field 30260) (Gene-based burden)	measurement	-0.00535169	0.513	0.487	6
ENSG00000168724	DNAJC21	HP_0000767			-0.158783	0.445	0.555	1
ENSG00000146109	ABT1	EFO_0004995	Trunk fat-free mass	measurement	-1.04283	0.104	0.896	2
ENSG00000183542	KLRC4	EFO_0007990	Neutrophill percentage	measurement	0.0554883	0.531	0.469	3
ENSG00000118762	PKD2	EFO_0004339	Standing height	measurement	0.455093	1	0	1
ENSG00000140521	POLG	HP_0001263			0.531062	0.682	0.318	5
ENSG00000182197	EXT1	MONDO_0007874			-0.30955	0.393	0.607	2
ENSG00000111300	NAA25	EFO_0004705	Acquired hypothyroidism	endocrine system disease	-3.33678	0.008	0.992	2
ENSG00000118804	STBD1	EFO_0004528	Mean corpuscular haemoglobin concentration	measurement	-0.0367535	0.468	0.532	3
ENSG00000085365	SCAMP1	EFO_0007985	Platelet crit	measurement	0.0417198	0.524	0.476	4
ENSG00000175084	DES	EFO_0004713	FEV1 FVC ratio Z score (UKB data field 20258) (Gene-based burden)	measurement	0.0256476	0.516	0.484	3
ENSG00000135336	ORC3	EFO_0000508	Family history of other specific disorders	genetic, familial or congenital disease	-0.0364156	0.462	0.538	30
ENSG00000089225	TBX5	HP_0001653	Mitral regurgitation / incompetence | non-cancer illness code, self-reported	phenotype	-0.158783	0.445	0.555	1
ENSG00000066468	FGFR2	HP_0000316			-0.217311	0.469	0.531	1
ENSG00000242372	EIF6	EFO_0003924	Other | anaesthetics administered post delivery	phenotype	-6.3949	0	1	1
ENSG00000115694	STK25	EFO_0004615	Serum levels of protein APOB	measurement	0.280911	1	0	1
ENSG00000148303	RPL7A	EFO_0004509	Hemoglobin [conditional]	measurement	0.188354	0.517	0.483	2
ENSG00000184357	H1-5	EFO_0004305	Nucleated red blood cell count	measurement	-0.035177	0.465	0.535	2
ENSG00000185896	LAMP1	EFO_0004526	Mean corpuscular volume	measurement	-0.013915	0.5	0.5	4
ENSG00000164532	TBX20	EFO_0000508	Family history of other specific disorders	genetic, familial or congenital disease	-0.631682	0.219	0.781	10
ENSG00000100030	MAPK1	HP_0000708	Behavioral disturbance or psychiatric symptoms and prion disease	infectious disease	0.0576626	0.539	0.461	7
ENSG00000220201	ZGLP1	EFO_0000729	Ulcerative colitis	gastrointestinal disease	0.376829	0.645	0.355	2
ENSG00000130227	XPO7	EFO_0004528	Mean corpuscular haemoglobin concentration	measurement	0.417148	1	0	1
ENSG00000178965	ERICH3	EFO_0000508	Family history of other specific disorders	genetic, familial or congenital disease	-0.0972294	0.467	0.533	52
ENSG00000063176	SPHK2	EFO_0007993	Lymphocyte percentage	measurement	0.327399	0.559	0.441	3
ENSG00000051180	RAD51	MONDO_0008170	Malignant neoplasm of ovary (controls excluding all cancers)	cell proliferation disorder	-0.0615622	0.491	0.509	1
ENSG00000231852	CYP21A2	EFO_0004842	Eosinophill count	measurement	-0.033252	0.459	0.541	26
ENSG00000166165	CKB	EFO_0007991	Eosinophill percentage	measurement	-0.0250925	0	1	1
ENSG00000169085	VXN	EFO_0004528	Mean corpuscular haemoglobin concentration	measurement	0.118982	0.535	0.465	4
ENSG00000240972	MIF	EFO_0004735	Alanine aminotransferase levels (UKB data field 30620) (Gene-based burden)	measurement	0.0240881	0.982	0.018	1
ENSG00000181418	DDN	EFO_0009270	Heel bone mineral density (bmd) t-score, automated	measurement	1.38864	0.912	0.088	2
ENSG00000166164	BRD7	EFO_0000508	Family history of other specific disorders	genetic, familial or congenital disease	-0.0240308	0.497	0.503	22
ENSG00000172239	PAIP1	EFO_0004312	Forced vital capacity (fvc)	measurement	-0.319207	0	1	1
ENSG00000101040	ZMYND8	EFO_0011011	Sitting height	measurement	-0.435848	0	1	1
ENSG00000171621	SPSB1	EFO_0007991	Eosinophill percentage	measurement	0.231325	0.57	0.43	2
ENSG00000106571	GLI3	MONDO_0017425			-0.515496	0.271	0.729	91
ENSG00000160991	ORAI2	MONDO_0005148	Type 2 diabetes	pancreas disease	0.266183	0.627	0.373	3
ENSG00000188672	RHCE	EFO_0004527	Mean corpuscular haemoglobin	measurement	0.0611901	1	0	1
ENSG00000234745	HLA-B	EFO_0009389	Sum eosinophil basophil counts	measurement	0.0349	0.519	0.481	30
ENSG00000178700	DHFR2	EFO_0007800	Trunk fat percentage	measurement	-6.84314	0	1	1
ENSG00000108379	WNT3	EFO_0007985	Platelet crit	measurement	-0.0140626	0.104	0.896	1
ENSG00000131931	THAP1	Orphanet_98806			-0.571845	0.237	0.763	120
ENSG00000105383	CD33	EFO_0007988	White blood cell count	measurement	0.046468	0.533	0.467	3
ENSG00000166349	RAG1	MONDO_0011338			-0.36297	0.317	0.683	139
ENSG00000102977	ACD	EFO_0004527	Mean corpuscular haemoglobin	measurement	0.451608	1	0	1
ENSG00000165828	PRAP1	EFO_0000508	Family history of other specific disorders	genetic, familial or congenital disease	0.0197028	0.52	0.48	4
ENSG00000177189	RPS6KA3	Orphanet_777			-0.681108	0.19	0.81	121
ENSG00000074047	GLI2	MONDO_0016296			-0.361155	0.315	0.685	431
ENSG00000163069	SGCB	EFO_0004339	Standing height	measurement	-0.191561	0	1	1
ENSG00000180210	F2	EFO_0007937	Serum levels of protein IRF6	measurement	0.902263	0.801	0.199	3
ENSG00000101966	XIAP	Orphanet_2442			-0.51974	0.254	0.746	257
ENSG00000159592	GPBP1L1	EFO_0004305	Nucleated red blood cell count	measurement	-0.0473378	0.487	0.513	2
ENSG00000161618	ALDH16A1	EFO_0004614	Apolipoprotein A levels	measurement	-0.397463	0.348	0.652	1
ENSG00000138107	ACTR1A	EFO_0004339	Standing height	measurement	0.070713	0.51	0.49	3
ENSG00000111725	PRKAB1	EFO_0004532	Gamma glutamyltransferase levels (UKB data field 30730) (Gene-based burden)	measurement	-0.0262569	0.482	0.518	3
ENSG00000137135	ARHGEF39	EFO_0004842	Eosinophill count	measurement	0.0528346	1	0	1
ENSG00000213203	GIMAP1	EFO_0004614	Apolipoprotein A levels	measurement	-0.0354575	0.219	0.781	1
ENSG00000117500	TMED5	EFO_0004528	Mean corpuscular haemoglobin concentration	measurement	0.103798	0.56	0.44	2
ENSG00000108651	UTP6	EFO_0005091	Monocyte count	measurement	0.476026	1	0	1
ENSG00000122863	CHST3	EFO_1000786	ICD10 M16: Osteoarthritis of hip (Gene-based burden)	musculoskeletal or connective tissue disease	0.00578541	0.524	0.476	1
ENSG00000122986	HVCN1	EFO_0004735	Alanine aminotransferase levels (UKB data field 30620) (Gene-based burden)	measurement	-0.121845	0	1	1
ENSG00000141295	SCRN2	EFO_0000508	Family history of other specific disorders	genetic, familial or congenital disease	-0.363598	0.346	0.654	28
ENSG00000257057	C11orf97	EFO_0000508	Family history of other specific disorders	genetic, familial or congenital disease	0.0820202	0.533	0.467	3
ENSG00000076641	PAG1	EFO_0000508	Family history of other specific disorders	genetic, familial or congenital disease	-0.189365	0.42	0.58	9
ENSG00000113742	CPEB4	EFO_0004587	Lymphocyte count	measurement	0.133111	1	0	1
ENSG00000204525	HLA-C	EFO_0009190	Thyrotoxicosis with or without goiter	endocrine system disease	-0.0562495	0.478	0.522	9
ENSG00000213186	TRIM59	EFO_0004842	Eosinophill count	measurement	-0.0953967	0.455	0.545	2
ENSG00000117461	PIK3R3	EFO_0004614	Apolipoprotein A levels	measurement	0.0248085	0.515	0.485	3
ENSG00000181652	ATG9B	EFO_0000508	Family history of other specific disorders	genetic, familial or congenital disease	-0.402402	0.29	0.71	45
ENSG00000243649	CFB	Orphanet_101992			-0.153969	0.427	0.573	24
ENSG00000135148	TRAFD1	EFO_0009390	Sum neutrophil eosinophil counts	measurement	0.465012	1	0	1
ENSG00000165349	SLC7A3	HP_0000131	ICD10 D25: Leiomyoma of uterus (Gene-based burden)	phenotype	0.0453355	0.53	0.47	1
ENSG00000204160	ZDHHC18	EFO_0004612	High-density lipoprotein 3 cholesterol levels	measurement	-0.0705483	0.447	0.553	2
ENSG00000055118	KCNH2	EFO_0007777	Basal metabolic rate	measurement	-0.118356	0.457	0.543	4
ENSG00000110880	CORO1C	EFO_0004536	Serum levels of protein TBP	measurement	-0.0720331	0	1	1
ENSG00000198382	UVRAG	EFO_0000508	Family history of other specific disorders	genetic, familial or congenital disease	-0.00233487	0.5	0.5	36
ENSG00000100422	CERK	EFO_0000508	Family history of other specific disorders	genetic, familial or congenital disease	-0.167963	0.413	0.587	38
ENSG00000204438	GPANK1	EFO_0003770	Diabetic retinopathy	disease of visual system	0.00102143	0.496	0.504	1
ENSG00000169045	HNRNPH1	EFO_0007993	Lymphocyte percentage	measurement	-0.075213	0.442	0.558	2
ENSG00000137207	YIPF3	GO_0042493	Salicylates causing adverse effects in therapeutic use (PheCode 965.3)	injury, poisoning or other complication	-0.946255	0	1	1
ENSG00000203896	LIME1	EFO_0004614	Apolipoprotein A levels	measurement	0.114554	1	0	1
ENSG00000206474	OR10C1	EFO_0004833	Neutrophill count	measurement	0.0215205	0.49	0.51	2
ENSG00000231389	HLA-DPA1	EFO_0007991	Eosinophill percentage	measurement	0.0127653	0.515	0.485	19
ENSG00000009765	IYD	MONDO_0018612			-0.0644154	0.468	0.532	9
ENSG00000204542	C6orf15	HP_0012317	"Sacroiliitis, not elsewhere classified"	phenotype	-0.0675099	0.477	0.523	5
ENSG00000130811	EIF3G	EFO_0005409	Trunk predicted mass	measurement	-1.14258	0	1	1
ENSG00000164403	SHROOM1	EFO_0007788	Waist-to-hip ratio adjusted for body mass index	measurement	0.0285947	0.526	0.474	3
ENSG00000117602	RCAN3	EFO_0000701	Degenerative skin conditions and other dermatoses	integumentary system disease	-0.027931	0.064	0.936	1
ENSG00000181315	ZNF322	EFO_0004574	Total cholesterol levels	measurement	-0.321293	0	1	1
ENSG00000164398	ACSL6	EFO_0004842	Eosinophill count	measurement	0.4042	0.607	0.393	2
ENSG00000159915	ZNF233	EFO_0004611	Low density lipoprotein cholesterol levels	measurement	-0.0185395	0.497	0.503	4
ENSG00000174177	CTU2	EFO_0009270	Heel bone mineral density (bmd) t-score, automated	measurement	0.179288	0.651	0.349	4
ENSG00000204469	PRRC2A	EFO_1001055	Hypothyroidism/myxoedema | non-cancer illness code, self-reported	Uncategorised	0.109346	0.597	0.403	13
ENSG00000064651	SLC12A2	EFO_0007986	Reticulocyte count	measurement	0.119725	1	0	1
ENSG00000107485	GATA3	EFO_0010642			-0.0941515	0.486	0.514	1
ENSG00000056586	RC3H2	EFO_0004631	Anxiety score x vitamin D PRS interaction	phenotype	-0.115991	0	1	1
ENSG00000131759	RARA	EFO_0004312	Forced vital capacity (fvc)	measurement	-0.258552	0	1	1
ENSG00000204632	HLA-G	EFO_0005090	Basophill count	measurement	-0.00292564	0.513	0.487	5
ENSG00000039523	RIPOR1	EFO_0004509	Hemoglobin [conditional]	measurement	-0.255003	0	1	1
ENSG00000099326	MZF1	EFO_0007984	Platelet distribution width	measurement	-0.0542117	0	1	1
ENSG00000106635	BCL7B	EFO_0004532	Gamma glutamyltransferase levels (UKB data field 30730) (Gene-based burden)	measurement	0.222005	0.571	0.429	2
ENSG00000139899	CBLN3	EFO_0004584	Mean platelet (thrombocyte) volume	measurement	-0.0396813	0	1	1
ENSG00000179954	SSC5D	EFO_0004980	Appendicular lean mass	measurement	0.0251494	0.488	0.512	2
ENSG00000241119	UGT1A9	EFO_0000508	Family history of other specific disorders	genetic, familial or congenital disease	-0.199369	0.401	0.599	90
ENSG00000130584	ZBTB46	EFO_0007800	Trunk fat percentage	measurement	0.0173392	0.499	0.501	2
ENSG00000187664	HAPLN4	EFO_0005091	Monocyte count	measurement	0.161056	0.558	0.442	2
ENSG00000005381	MPO	EFO_0000537	Hypertension	cardiovascular disease	0.34811	0.69	0.31	3
ENSG00000076662	ICAM3	EFO_0003778	Psoriatic arthropathy	musculoskeletal or connective tissue disease	1.54201	1	0	1
ENSG00000181929	PRKAG1	EFO_0008354	Number of incorrect matches in round	measurement	0.242081	0.678	0.322	2
ENSG00000118094	TREH	EFO_0004842	Eosinophill count	measurement	-0.0337692	0.485	0.515	4
ENSG00000132155	RAF1	MONDO_0020297			-0.792005	0.162	0.838	36
ENSG00000138814	PPP3CA	HP_0001250	Epilepsy, recurrent seizures, convulsions	nervous system disease	-0.164215	0.477	0.523	1
ENSG00000257817	TBX3-AS1	MONDO_0008411			-0.048532	0.489	0.511	1
ENSG00000127837	AAMP	EFO_0004308	Decreased white blood cell count	measurement	0.118679	0.573	0.427	4
ENSG00000137764	MAP2K5	EFO_0009711	Townsend deprivation index at recruitment	Uncategorised	0.384662	1	0	1
ENSG00000100902	PSMA6	EFO_0004458	C reactive protein levels (UKB data field 30710) (Gene-based burden)	measurement	-0.188438	0	1	1
ENSG00000101190	TCFL5	EFO_0004339	Standing height	measurement	0.0146728	0.494	0.506	2
ENSG00000100462	PRMT5	EFO_0004784	Age completed full time education	measurement	0.790623	0.816	0.184	1
ENSG00000155749	FLACC1	EFO_0004532	Gamma glutamyltransferase levels (UKB data field 30730) (Gene-based burden)	measurement	-0.0881448	0.446	0.554	2
ENSG00000171246	NPTX1	EFO_0004995	Trunk fat-free mass	measurement	-0.149363	0.162	0.838	1
ENSG00000108306	FBXL20	EFO_0004526	Mean corpuscular volume	measurement	-0.173169	0.424	0.576	5
ENSG00000204702	OR2J1	MONDO_0002289	Disorders of iris and ciliary body	disease of visual system	0.0221511	0.507	0.493	3
ENSG00000226979	LTA	EFO_0004308	Decreased white blood cell count	measurement	-0.160448	0.391	0.609	3
ENSG00000099365	STX1B	EFO_0004526	Mean corpuscular volume	measurement	-0.153628	0.477	0.523	3
ENSG00000066923	STAG3	EFO_0004266	Premature ovarian failure	reproductive system or breast disease	-0.577506	0.234	0.766	11
ENSG00000120327	PCDHB14	EFO_0000508	Family history of other specific disorders	genetic, familial or congenital disease	-0.343051	0.347	0.653	43
ENSG00000159314	ARHGAP27	EFO_0004541	Glycated haemoglobin HbA1c levels adjusted for BMI	measurement	0.0628426	0.546	0.454	2
ENSG00000184939	ZFP90	EFO_0004980	Appendicular lean mass	measurement	-0.0933562	0.434	0.566	2
ENSG00000213445	SIPA1	EFO_0001645	Heart disease | illnesses of adopted siblings	cardiovascular disease	0.272466	0.536	0.464	2
ENSG00000111245	MYL2	EFO_0004705	Acquired hypothyroidism	endocrine system disease	-0.0270352	0.425	0.575	1
ENSG00000165916	PSMC3	EFO_0003923	Heel bone mineral density (bmd) t-score, automated (right)	measurement	-0.0670267	0.484	0.516	2
ENSG00000196924	FLNA	EFO_0000712	Stroke | vascular/heart problems diagnosed by doctor	cardiovascular disease	0.655791	0.747	0.253	3
ENSG00000070831	CDC42	EFO_0008354	Number of incorrect matches in round	measurement	-0.169559	0	1	1
ENSG00000162065	TBC1D24	MONDO_0018226			-0.557371	0.241	0.759	545
ENSG00000104765	BNIP3L	EFO_0004305	Nucleated red blood cell count	measurement	0.596305	1	0	1
ENSG00000168758	SEMA4C	EFO_0004696	Serum levels of protein SHBG	measurement	0.0464951	0.533	0.467	2
ENSG00000075234	TTC38	EFO_0004338	Weight, manual entry	measurement	-1.11963	0	1	1
ENSG00000102882	MAPK3	EFO_0004584	Mean platelet (thrombocyte) volume	measurement	0.128988	0.559	0.441	2
ENSG00000124766	SOX4	EFO_0000508	Family history of other specific disorders	genetic, familial or congenital disease	-0.2557	0.366	0.634	29
ENSG00000137411	VARS2	EFO_0007460	"Reactive arthropathies, FINNGEN"	musculoskeletal or connective tissue disease	0.0972309	0.525	0.475	4
ENSG00000110074	FOXRED1	EFO_0007991	Eosinophill percentage	measurement	0.0704549	1	0	1
ENSG00000167395	ZNF646	EFO_0007988	White blood cell count	measurement	0.0129356	0.494	0.506	2
ENSG00000165457	FOLR2	EFO_0000508	Family history of other specific disorders	genetic, familial or congenital disease	0.062435	0.528	0.472	7
ENSG00000254858	MPV17L2	EFO_0007800	Trunk fat percentage	measurement	0.30271	0.534	0.466	2
ENSG00000179115	FARSA	EFO_0004348	Hematocrit	measurement	-0.0828739	0.464	0.536	1
ENSG00000114107	CEP70	EFO_0007800	Trunk fat percentage	measurement	-2.58186	0	1	1
ENSG00000010704	HFE	EFO_0004531	Urate levels (UKB data field 30880) (Gene-based burden)	measurement	-0.170359	0.437	0.563	2
ENSG00000135778	NTPCR	EFO_0000508	Family history of other specific disorders	genetic, familial or congenital disease	-0.0687541	0.467	0.533	12
ENSG00000178226	PRSS36	EFO_0009589	Number of things worried about during worst period of anxiety	measurement	-0.192741	0	1	1
ENSG00000115232	ITGA4	EFO_0010700	High light scatter reticulocyte percentage (UKB data field 30290) (Gene-based burden)	measurement	0.0131363	0.502	0.498	3
ENSG00000134851	TMEM165	EFO_0007978	Red blood cell count	measurement	-0.143672	0	1	1
ENSG00000132471	WBP2	EFO_0004612	High-density lipoprotein 3 cholesterol levels	measurement	0.1605	1	0	1
ENSG00000145730	PAM	EFO_0005271	Sleep duration	measurement	-0.0293895	0	1	1
ENSG00000132842	AP3B1	EFO_0004312	Forced vital capacity (fvc)	measurement	-0.0499585	0.451	0.549	4
ENSG00000204498	NFKBIL1	MONDO_0005301	ICD10 G35: Multiple sclerosis (Gene-based burden)	immune system disease	0.0325183	0.523	0.477	1
ENSG00000141580	WDR45B	EFO_0000508	Family history of other specific disorders	genetic, familial or congenital disease	0.0589829	0.522	0.478	7
ENSG00000158869	FCER1G	EFO_0007937	Serum levels of protein IRF6	measurement	-1.01893	0	1	1
ENSG00000159479	MED8	EFO_0004528	Mean corpuscular haemoglobin concentration	measurement	-0.0131421	0.484	0.516	2
ENSG00000182600	SNORC	EFO_0009805	Whole body water mass	measurement	0.0220245	0.498	0.502	2
ENSG00000111057	KRT18	EFO_0004526	Mean corpuscular volume	measurement	-0.20386	0.47	0.53	3
ENSG00000142599	RERE	EFO_0007800	Trunk fat percentage	measurement	0.0882939	0.705	0.295	1
ENSG00000138193	PLCE1	EFO_0000537	Hypertension	cardiovascular disease	0.0901522	0.564	0.436	3
ENSG00000130203	APOE	EFO_0009253	Immature reticulocyte fraction	measurement	0.00930779	0.494	0.506	2
ENSG00000196218	RYR1	Orphanet_98688			-0.112144	0.487	0.513	1
ENSG00000103111	MON1B	MONDO_0005148	Type 2 diabetes	pancreas disease	4.39681	1	0	1
ENSG00000150977	RILPL2	EFO_0004574	Total cholesterol levels	measurement	0.249019	0.567	0.433	2
ENSG00000168137	SETD5	MONDO_0014336			-0.419	0.294	0.706	121
ENSG00000173786	CNP	EFO_0007788	Waist-to-hip ratio adjusted for body mass index	measurement	0.801858	1	0	1
ENSG00000196388	INCA1	EFO_0000508	Family history of other specific disorders	genetic, familial or congenital disease	-0.366203	0.322	0.678	11
ENSG00000144130	NT5DC4	MONDO_0010092			-0.138131	0.443	0.557	2
ENSG00000169710	FASN	HP_0001999			-0.0611108	0.492	0.508	1
ENSG00000029153	BMAL2	EFO_0000508	Family history of other specific disorders	genetic, familial or congenital disease	-0.0639236	0.46	0.54	11
ENSG00000092054	MYH7	HP_0001252			-0.158783	0.445	0.555	1
ENSG00000164808	SPIDR	EFO_0004305	Nucleated red blood cell count	measurement	-0.291705	0.03	0.97	1
ENSG00000175518	UBQLNL	EFO_0004584	Mean platelet (thrombocyte) volume	measurement	-0.128382	0.441	0.559	3
ENSG00000148634	HERC4	EFO_0004339	Standing height	measurement	-0.0144908	0.497	0.503	3
ENSG00000204592	HLA-E	EFO_0007985	Platelet crit	measurement	0.00109783	0.493	0.507	2
ENSG00000156113	KCNMA1	EFO_0005917	Generalized convulsive epilepsy	nervous system disease	-0.429194	0.304	0.696	15
ENSG00000182636	NDN	EFO_0000508	Family history of other specific disorders	genetic, familial or congenital disease	-0.564556	0.23	0.77	14
ENSG00000145850	TIMD4	EFO_0007978	Red blood cell count	measurement	-0.0126681	0.014	0.986	1
ENSG00000266338	NBPF15	EFO_0000508	Family history of other specific disorders	genetic, familial or congenital disease	0.226926	0.603	0.397	34
ENSG00000164897	TMUB1	EFO_0010701	Mean reticulocyte volume (UKB data field 30260) (Gene-based burden)	measurement	-0.0838289	0.474	0.526	2
ENSG00000145103	ILDR1	MONDO_0005301	ICD10 G35: Multiple sclerosis (Gene-based burden)	immune system disease	-10.0756	0	1	1
ENSG00000113249	HAVCR1	EFO_1000627	Other disorders of thyroid	endocrine system disease	-0.0646909	0	1	1
ENSG00000163564	PYHIN1	EFO_0004541	Glycated haemoglobin HbA1c levels adjusted for BMI	measurement	0.725214	1	0	1
ENSG00000136536	MARCHF7	EFO_0007990	Neutrophill percentage	measurement	0.00944915	0.506	0.494	7
ENSG00000106976	DNM1	MONDO_0016532			-0.512549	0.255	0.745	523
ENSG00000165029	ABCA1	EFO_0007788	Waist-to-hip ratio adjusted for body mass index	measurement	-0.472654	0.077	0.923	1
ENSG00000197757	HOXC6	EFO_0004339	Standing height	measurement	3.6199	1	0	1
ENSG00000074071	MRPS34	EFO_0005091	Monocyte count	measurement	0.265849	1	0	1
ENSG00000035928	RFC1	EFO_0004526	Mean corpuscular volume	measurement	-0.205932	0.429	0.571	4
ENSG00000204351	SKIC2	EFO_0005091	Monocyte count	measurement	0.00762233	0.524	0.476	6
ENSG00000179886	TIGD5	EFO_0004725	N6-methyllysine levels	measurement	2.85748	1	0	1
ENSG00000226479	TMEM185B	EFO_0004980	Appendicular lean mass	measurement	-1.65609	0.315	0.685	1
ENSG00000064933	PMS1	MONDO_0008170	Malignant neoplasm of ovary (controls excluding all cancers)	cell proliferation disorder	-0.866512	0.14	0.86	8
ENSG00000241106	HLA-DOB	EFO_0004980	Appendicular lean mass	measurement	-0.0318823	0.489	0.511	4
ENSG00000139197	PEX5	Orphanet_912			-0.16406	0.432	0.568	114
ENSG00000140995	DEF8	EFO_0002496	Actinic keratosis	cell proliferation disorder	-0.136153	0.477	0.523	3
ENSG00000147570	DNAJC5B	EFO_0000508	Family history of other specific disorders	genetic, familial or congenital disease	-0.506658	0.289	0.711	3
ENSG00000165633	VSTM4	EFO_0000508	Family history of other specific disorders	genetic, familial or congenital disease	-0.065072	0.464	0.536	18
ENSG00000275302	CCL4	EFO_0004528	Mean corpuscular haemoglobin concentration	measurement	-0.100829	0	1	1
ENSG00000166582	CENPV	EFO_0007988	White blood cell count	measurement	0.186644	1	0	1
ENSG00000112365	ZBTB24	EFO_0007985	Platelet crit	measurement	-0.034417	0.478	0.522	5
ENSG00000059377	TBXAS1	MONDO_0009274			-0.519153	0.256	0.744	11
ENSG00000146374	RSPO3	EFO_0007986	Reticulocyte count	measurement	0.112157	0.576	0.424	3
ENSG00000230797	YY2	MONDO_0100296			-0.0524114	0.489	0.511	1
ENSG00000054793	ATP9A	EFO_0000508	Family history of other specific disorders	genetic, familial or congenital disease	0.0478101	0.528	0.472	21
ENSG00000145020	AMT	EFO_0009270	Heel bone mineral density (bmd) t-score, automated	measurement	0.0236223	0.511	0.489	2
ENSG00000105245	NUMBL	EFO_0007794	Nicotine metabolite ratio in current smokers	measurement	0.23607	0.574	0.426	5
ENSG00000155792	DEPTOR	EFO_0004527	Mean corpuscular haemoglobin	measurement	-0.010585	0	1	1
ENSG00000104918	RETN	EFO_0007937	Serum levels of protein IRF6	measurement	0.94274	1	0	1
ENSG00000117676	RPS6KA1	EFO_0011011	Sitting height	measurement	0.985005	1	0	1
ENSG00000187498	COL4A1	HP_0001274			-0.125639	0.49	0.51	1
ENSG00000099785	MARCHF2	EFO_0000319	Circulatory disease nec	cardiovascular disease	0.0220965	1	0	1
ENSG00000142949	PTPRF	EFO_0004696	Serum levels of protein SHBG	measurement	0.606586	1	0	1
ENSG00000185640	KRT79	EFO_0000508	Family history of other specific disorders	genetic, familial or congenital disease	-0.0202356	0.486	0.514	11
ENSG00000204394	VARS1	EFO_0004996	Type 1 diabetes with renal complications	urinary system disease	0.0816713	0.51	0.49	2
ENSG00000143578	CREB3L4	MONDO_0008315	ICD10 C61: Malignant neoplasm of prostate	cell proliferation disorder	0.898257	1	0	1
ENSG00000168769	TET2	EFO_0004344	Birth weight of first child	measurement	-0.107717	0.476	0.524	2
ENSG00000110080	ST3GAL4	EFO_0007937	Serum levels of protein IRF6	measurement	0.126561	0.988	0.012	1
ENSG00000196876	SCN8A	MONDO_0018226			-0.127386	0.488	0.512	1
ENSG00000169184	MN1	MONDO_0032908			-0.407667	0.31	0.69	21
ENSG00000235109	ZSCAN31	EFO_0004528	Mean corpuscular haemoglobin concentration	measurement	-0.0583491	0.456	0.544	5
ENSG00000145700	ANKRD31	HP_0003124	Hypercholesterolemia	phenotype	0.0130627	0.518	0.482	6
ENSG00000169946	ZFPM2	HP_0001636	Tetralogy of Fallot	phenotype	0.0095563	0.509	0.491	7
ENSG00000204936	CD177	EFO_0004842	Eosinophill count	measurement	0.0898158	1	0	1
ENSG00000107863	ARHGAP21	EFO_0004308	Decreased white blood cell count	measurement	0.395359	0.553	0.447	3
ENSG00000111321	LTBR	EFO_0000384	Regional enteritis	gastrointestinal disease	-0.753857	0	1	1
ENSG00000203867	RBM20	HP_0001626	Symptoms and signs involving the circulatory and respiratory systems	respiratory or thoracic disease	-0.372061	0.301	0.699	533
ENSG00000065154	OAT	EFO_0003843	Acute pain	phenotype	-0.192849	0.473	0.527	1
ENSG00000144231	POLR2D	EFO_0009270	Heel bone mineral density (bmd) t-score, automated	measurement	0.136609	1	0	1
ENSG00000149480	MTA2	EFO_0004530	Triglyceride levels	measurement	0.0322678	0.527	0.473	3
ENSG00000121807	CCR2	EFO_0000180	Setpoint viral load in HIV-1 infection	infectious disease	0.320453	0.629	0.371	2
ENSG00000124299	PEPD	EFO_0005093	Hip circumference	measurement	2.52911	1	0	1
ENSG00000151929	BAG3	EFO_0000275	Atrial fibrillation | non-cancer illness code, self-reported	cardiovascular disease	-0.300064	0.381	0.619	2
ENSG00000204308	RNF5	EFO_0008111	No | surgery/amputation of toe or leg	measurement	0.0393198	0.505	0.495	2
ENSG00000092929	UNC13D	Orphanet_540			-0.482986	0.276	0.724	935
ENSG00000103671	TRIP4	EFO_0004703	Age when periods started (menarche)	measurement	-0.235432	0	1	1
ENSG00000203727	SAMD5	EFO_0000508	Family history of other specific disorders	genetic, familial or congenital disease	0.0220027	0.506	0.494	13
ENSG00000005469	CROT	EFO_0000508	Family history of other specific disorders	genetic, familial or congenital disease	-0.0427065	0.472	0.528	27
ENSG00000182224	CYB5D1	EFO_0010700	High light scatter reticulocyte percentage (UKB data field 30290) (Gene-based burden)	measurement	0.183853	0.525	0.475	2
ENSG00000014914	MTMR11	EFO_0007988	White blood cell count	measurement	-0.471234	0	1	1
ENSG00000106462	EZH2	MONDO_0015356			-0.0799881	0.484	0.516	1
ENSG00000204852	TCTN1	EFO_0000612	Myocardial infarction	cardiovascular disease	-1.25588	0	1	1
ENSG00000118762	PKD2	EFO_0007010	Interpolated age of participant when cancer first diagnosed	measurement	1.0079	0.641	0.359	2
ENSG00000188021	UBQLN2	MONDO_0004976	Amyotrophic lateral sclerosis	nervous system disease	-0.364395	0.313	0.687	98
ENSG00000187257	RSBN1L	EFO_0000508	Family history of other specific disorders	genetic, familial or congenital disease	-0.353882	0.332	0.668	37
ENSG00000100983	GSS	EFO_0004584	Mean platelet (thrombocyte) volume	measurement	-0.175528	0.367	0.633	2
ENSG00000213901	SLC23A3	EFO_0004980	Appendicular lean mass	measurement	-0.097313	0	1	1
ENSG00000157184	CPT2	HP_0001876			-0.196197	0.474	0.526	1
ENSG00000040487	SLC66A1	EFO_0000508	Family history of other specific disorders	genetic, familial or congenital disease	0.0027879	0.503	0.497	9
ENSG00000032444	PNPLA6	MONDO_0017845			0.3455	0.634	0.366	4
ENSG00000139192	TAPBPL	EFO_0004339	Standing height	measurement	0.41398	0.553	0.447	1
ENSG00000138193	PLCE1	EFO_0007985	Platelet crit	measurement	0.0100093	0.5	0.5	2
ENSG00000183955	KMT5A	EFO_0004312	Forced vital capacity (fvc)	measurement	-0.0793477	0.449	0.551	2
ENSG00000130589	HELZ2	EFO_0004696	Serum levels of protein SHBG	measurement	0.0175731	0.512	0.488	8
ENSG00000119718	EIF2B2	EFO_0006335	Systolic blood pressure, manual reading	measurement	0.0699618	1	0	1
ENSG00000123080	CDKN2C	EFO_0004587	Lymphocyte count	measurement	-0.217214	0.111	0.889	1
ENSG00000240505	TNFRSF13B	EFO_0004309	Platelet count	measurement	0.101181	0.558	0.442	2
ENSG00000197249	SERPINA1	EFO_0000464	Emphysema	respiratory or thoracic disease	-0.139629	0.481	0.519	1
ENSG00000102967	DHODH	EFO_0004509	Hemoglobin [conditional]	measurement	-0.343271	0	1	1
ENSG00000204316	MRPL38	EFO_0004584	Mean platelet (thrombocyte) volume	measurement	-0.0382308	0.48	0.52	6
ENSG00000146830	GIGYF1	EFO_0000400	Diabetes mellitus	pancreas disease	-0.101429	0	1	1
ENSG00000177000	MTHFR	EFO_0009188	Red blood cell (erythrocyte) distribution width	measurement	0.0660498	1	0	1
ENSG00000196126	HLA-DRB1	EFO_0005093	Hip circumference	measurement	0.296534	0.696	0.304	3
ENSG00000168685	IL7R	EFO_0007996	Eosinophil percentage of granulocytes	measurement	-0.0954807	0	1	1
ENSG00000179262	RAD23A	EFO_0004339	Standing height	measurement	0.054089	0.541	0.459	1
ENSG00000008838	MED24	EFO_0005090	Basophill count	measurement	-0.279509	0.428	0.572	4
ENSG00000128731	HERC2	HP_0011141	Age cataract diagnosed	phenotype	-0.769193	0.115	0.885	3
ENSG00000205531	NAP1L4	EFO_0007991	Eosinophill percentage	measurement	-0.0363719	0.47	0.53	2
ENSG00000188312	CENPP	EFO_0000508	Family history of other specific disorders	genetic, familial or congenital disease	-0.479782	0.287	0.713	69
ENSG00000117505	DR1	EFO_0004614	Apolipoprotein A levels	measurement	0.169366	1	0	1
ENSG00000115295	CLIP4	Orphanet_140162			-0.344368	0.342	0.658	369
ENSG00000100353	EIF3D	EFO_0000508	Family history of other specific disorders	genetic, familial or congenital disease	0.100028	0.548	0.452	4
ENSG00000204542	C6orf15	EFO_1001104	ICD10 N47: Disorders of prepuce (Gene-based burden)	reproductive system or breast disease	-0.0513552	0.5	0.5	1
ENSG00000135074	ADAM19	EFO_0004314	Forced expiratory volume in 1-second (fev1)	measurement	-0.105145	0.428	0.572	4
ENSG00000170426	SDR9C7	MONDO_0015947			-0.0192925	0.494	0.506	3
ENSG00000180871	CXCR2	EFO_0007989	Monocyte percentage	measurement	-0.191618	0.308	0.692	4
ENSG00000094914	AAAS	HP_0003487			0.0185123	0.509	0.491	1
ENSG00000174326	SLC16A11	EFO_0000731	ICD10 D25: uterine fibroids (Gene-based burden)	cell proliferation disorder	-0.00995231	0.497	0.503	5
ENSG00000112769	LAMA4	HP_0001626	Symptoms and signs involving the circulatory and respiratory systems	respiratory or thoracic disease	-0.288238	0.363	0.637	698
ENSG00000239789	MRPS17	EFO_0004627	IGF 1 (UKB data field 30770) (Gene-based burden)	measurement	-0.0862918	0.467	0.533	2
ENSG00000205927	OLIG2	EFO_0000508	Family history of other specific disorders	genetic, familial or congenital disease	0.00440444	0.518	0.482	8
ENSG00000085644	ZNF213	EFO_0004339	Standing height	measurement	0.0891997	1	0	1
ENSG00000144452	ABCA12	EFO_0000508	Family history of other specific disorders	genetic, familial or congenital disease	-0.21726	0.403	0.597	95
ENSG00000166856	GPR182	EFO_0009270	Heel bone mineral density (bmd) t-score, automated	measurement	0.024207	0.515	0.485	3
ENSG00000176783	RUFY1	EFO_0007990	Neutrophill percentage	measurement	-0.222072	0.462	0.538	2
ENSG00000113810	SMC4	EFO_0009552	Hemorrhoids	cardiovascular disease	0.155542	1	0	1
ENSG00000169228	RAB24	EFO_0004980	Appendicular lean mass	measurement	-0.1299	0.46	0.54	2
ENSG00000145191	EIF2B5	EFO_0004527	Mean corpuscular haemoglobin	measurement	-0.192698	0	1	1
ENSG00000135148	TRAFD1	EFO_0000384	Regional enteritis	gastrointestinal disease	0.213005	0.52	0.48	2
ENSG00000134899	ERCC5	Orphanet_140162			-0.381224	0.326	0.674	72
ENSG00000204290	BTNL2	EFO_0004713	FEV1 FVC ratio Z score (UKB data field 20258) (Gene-based burden)	measurement	-0.0190427	0.483	0.517	3
ENSG00000074657	ZNF532	EFO_0001073	Obesity	Uncategorised	-0.0781865	0.485	0.515	1
ENSG00000099998	GGT5	EFO_0004842	Eosinophill count	measurement	0.118599	0.58	0.42	3
ENSG00000141013	GAS8	EFO_0004833	Neutrophill count	measurement	-1.19401	0	1	1
ENSG00000162607	USP1	EFO_0004305	Nucleated red blood cell count	measurement	-0.125273	0	1	1
ENSG00000169306	IL1RAPL1	Orphanet_777			-0.616902	0.236	0.764	40
ENSG00000168268	NT5DC2	EFO_0004584	Mean platelet (thrombocyte) volume	measurement	0.0655129	1	0	1
ENSG00000118046	STK11	MONDO_0015278			-0.676299	0.204	0.796	24
ENSG00000161533	ACOX1	EFO_0004348	Hematocrit	measurement	0.667308	1	0	1
ENSG00000167074	TEF	EFO_0007996	Eosinophil percentage of granulocytes	measurement	0.0536163	1	0	1
ENSG00000171522	PTGER4	EFO_0000341	Obstructive chronic bronchitis	respiratory or thoracic disease	0.268401	1	0	1
ENSG00000015171	ZMYND11	EFO_0000508	Family history of other specific disorders	genetic, familial or congenital disease	-0.477854	0.283	0.717	19
ENSG00000015592	STMN4	EFO_0000508	Family history of other specific disorders	genetic, familial or congenital disease	0.0662593	0.552	0.448	6
ENSG00000134987	WDR36	EFO_0004842	Eosinophill count	measurement	-0.125457	0.422	0.578	10
ENSG00000137764	MAP2K5	EFO_0009270	Heel bone mineral density (bmd) t-score, automated	measurement	-0.151877	0	1	1
ENSG00000161681	SHANK1	EFO_0000508	Family history of other specific disorders	genetic, familial or congenital disease	-0.23254	0.389	0.611	99
ENSG00000002587	HS3ST1	EFO_0009086			-0.0562537	0.494	0.506	1
ENSG00000184381	PLA2G6	HP_0001250	Epilepsy, recurrent seizures, convulsions	nervous system disease	-0.158783	0.445	0.555	1
ENSG00000101150	TPD52L2	EFO_0007978	Red blood cell count	measurement	2.07454	1	0	1
ENSG00000103496	STX4	EFO_0009596	Tense / 'highly strung'	measurement	-0.0368662	0.47	0.53	2
ENSG00000156515	HK1	EFO_0004344	Birth weight of first child	measurement	-0.377383	0	1	1
ENSG00000162576	MXRA8	EFO_0007814	3mm regularity index (left)	measurement	0.855373	1	0	1
ENSG00000064687	ABCA7	EFO_0004305	Nucleated red blood cell count	measurement	0.0673394	0.553	0.447	2
ENSG00000070748	CHAT	HP_0002093	Respiratory insufficiency	phenotype	0.917519	0.722	0.278	2
ENSG00000256762	STH	EFO_0005091	Monocyte count	measurement	-0.0182897	0.469	0.531	17
ENSG00000106617	PRKAG2	MONDO_0024573			0.0838055	0.532	0.468	10
ENSG00000181894	ZNF329	EFO_0004526	Mean corpuscular volume	measurement	0.579288	1	0	1
ENSG00000104892	KLC3	MONDO_0008926			-0.0553772	0.492	0.508	1
ENSG00000165434	PGM2L1	EFO_0000508	Family history of other specific disorders	genetic, familial or congenital disease	-0.595787	0.228	0.772	12
ENSG00000255819	KLRC4-KLRK1	EFO_0005091	Monocyte count	measurement	-0.0346762	0.473	0.527	5
ENSG00000163501	IHH	MONDO_0007215			-0.321262	0.336	0.664	61
ENSG00000120833	SOCS2	EFO_0004627	IGF 1 (UKB data field 30770) (Gene-based burden)	measurement	-0.0632228	0.458	0.542	2
ENSG00000124596	OARD1	EFO_0007986	Reticulocyte count	measurement	0.0768696	0.5	0.5	2
ENSG00000152527	PLEKHH2	HP_0000737	Recent easy annoyance or irritability	phenotype	0.915658	1	0	1
ENSG00000196184	OR10J1	EFO_0004458	C reactive protein levels (UKB data field 30710) (Gene-based burden)	measurement	0.0664558	0.555	0.445	5
ENSG00000109501	WFS1	HP_0001601			-0.158783	0.445	0.555	1
ENSG00000165609	NUDT5	CHEBI_6801	Metformin | treatment/medication code	Uncategorised	1.15758	1	0	1
ENSG00000121680	PEX16	MONDO_0009612			-0.0991051	0.485	0.515	1
ENSG00000162946	DISC1	EFO_0007986	Reticulocyte count	measurement	-0.0486871	0.463	0.537	2
ENSG00000204695	OR14J1	EFO_0004509	Hemoglobin [conditional]	measurement	0.171257	0.589	0.411	2
ENSG00000124160	NCOA5	EFO_0000508	Family history of other specific disorders	genetic, familial or congenital disease	0.047682	0.529	0.471	16
ENSG00000167325	RRM1	EFO_0007990	Neutrophill percentage	measurement	0.469637	1	0	1
ENSG00000091844	RGS17	EFO_0000508	Family history of other specific disorders	genetic, familial or congenital disease	0.0595752	0.548	0.452	6
ENSG00000105229	PIAS4	EFO_0007788	Waist-to-hip ratio adjusted for body mass index	measurement	1.20781	1	0	1
ENSG00000133250	ZNF414	EFO_0009805	Whole body water mass	measurement	-0.00488936	0.502	0.498	5
ENSG00000160181	TFF2	EFO_0000508	Family history of other specific disorders	genetic, familial or congenital disease	-0.159155	0.441	0.559	4
ENSG00000051825	MPHOSPH9	EFO_0007788	Waist-to-hip ratio adjusted for body mass index	measurement	-0.164233	0	1	1
ENSG00000131016	AKAP12	MONDO_0007254	Breast cancer	cell proliferation disorder	-2.82704	0	1	1
ENSG00000162623	TYW3	EFO_0000508	Family history of other specific disorders	genetic, familial or congenital disease	0.0349786	0.531	0.469	8
ENSG00000165304	MELK	Orphanet_145			-0.158783	0.445	0.555	1
ENSG00000204482	LST1	MONDO_0002280	Anemia of chronic disease	hematologic disease	0.0817484	0.536	0.464	1
ENSG00000135387	CAPRIN1	MONDO_0009696			-0.131485	0.486	0.514	1
ENSG00000145022	TCTA	EFO_0004337	Antonym | fi11	biological process	0.461034	1	0	1
ENSG00000197579	TOPORS	Orphanet_71862	Hereditary retinal dystrophies	disease of visual system	0.294825	0.625	0.375	9
ENSG00000110711	AIP	MONDO_0007049			0.125032	0.55	0.45	2
ENSG00000168899	VAMP5	EFO_0007991	Eosinophill percentage	measurement	-0.30375	0	1	1
ENSG00000197272	IL27	EFO_0004314	Forced expiratory volume in 1-second (fev1)	measurement	-0.405573	0.272	0.728	1
ENSG00000123739	PLA2G12A	EFO_0004530	Triglyceride levels	measurement	0.0779834	0.523	0.477	2
ENSG00000168887	C2orf68	EFO_0009389	Sum eosinophil basophil counts	measurement	0.356903	1	0	1
ENSG00000159433	STARD9	HP_0001250	Epilepsy, recurrent seizures, convulsions	nervous system disease	-0.063462	0.488	0.512	1
ENSG00000064547	LPAR2	EFO_0011011	Sitting height	measurement	-0.275172	0	1	1
ENSG00000121853	GHSR	EFO_0000508	Family history of other specific disorders	genetic, familial or congenital disease	-0.109224	0.446	0.554	16
ENSG00000170854	RIOX2	EFO_0000508	Family history of other specific disorders	genetic, familial or congenital disease	0.0157521	0.504	0.496	16
ENSG00000166938	DIS3L	EFO_0001663	Prostate cancer | illnesses of adopted father	cell proliferation disorder	0.434236	1	0	1
ENSG00000182544	MFSD5	EFO_0004614	Apolipoprotein A levels	measurement	-0.227999	0	1	1
ENSG00000131067	GGT7	EFO_0007660	Neuroticism conditioned on self-rated math ability (multi-trait conditioning and joint analysis)	measurement	-0.119071	0.439	0.561	2
ENSG00000104964	TLE5	EFO_0004696	Serum levels of protein SHBG	measurement	-0.102648	0	1	1
ENSG00000151348	EXT2	Orphanet_140162			-0.158783	0.445	0.555	1
ENSG00000197296	FITM2	EFO_0004526	Mean corpuscular volume	measurement	-0.144008	0.46	0.54	2
ENSG00000108946	PRKAR1A	EFO_0007993	Lymphocyte percentage	measurement	-1.63441	0.186	0.814	1
ENSG00000178425	NT5DC1	EFO_0004458	C reactive protein levels (UKB data field 30710) (Gene-based burden)	measurement	0.147926	1	0	1
ENSG00000100918	REC8	EFO_0004266	Premature ovarian failure	reproductive system or breast disease	-0.0714037	0.484	0.516	1
ENSG00000186075	ZPBP2	EFO_0007990	Neutrophill percentage	measurement	-0.117521	0.424	0.576	3
ENSG00000136696	IL36B	EFO_0004533	Alkaline phosphatase levels (UKB data field 30610) (Gene-based burden)	measurement	-0.0876414	0	1	1
ENSG00000214941	ZSWIM7	EFO_0007993	Lymphocyte percentage	measurement	0.0986608	0.567	0.433	2
ENSG00000168769	TET2	EFO_0004338	Weight, manual entry	measurement	-5.12918	0	1	1
ENSG00000146830	GIGYF1	EFO_0003756	Autism, asperger's or autistic spectrum disorder | mental health problems ever diagnosed by a professional	nervous system disease	-0.0668355	0.489	0.511	1
ENSG00000120262	CCDC170	EFO_0004533	Alkaline phosphatase levels (UKB data field 30610) (Gene-based burden)	measurement	0.0281404	0.532	0.468	3
ENSG00000173442	EHBP1L1	EFO_0004587	Lymphocyte count	measurement	0.112267	0.559	0.441	2
ENSG00000151067	CACNA1C	MONDO_0019171			-0.107625	0.485	0.515	1
ENSG00000180549	FUT7	EFO_0007978	Red blood cell count	measurement	0.295418	1	0	1
ENSG00000185245	GP1BA	EFO_0007984	Platelet distribution width	measurement	-0.262775	0	1	1
ENSG00000152942	RAD17	EFO_1001266	Anisometropia and aniseikonia	disease of visual system	-6.19393	0	1	1
ENSG00000213563	C8orf82	EFO_0004339	Standing height	measurement	0.121455	1	0	1
ENSG00000241106	HLA-DOB	EFO_0008626	ICD10 H43.1: Vitreous hemorrhage (Gene-based burden)	disease of visual system	0.127914	0.526	0.474	5
ENSG00000133619	KRBA1	EFO_0004526	Mean corpuscular volume	measurement	0.1135	0.571	0.429	3
ENSG00000167216	KATNAL2	EFO_0003758	Autism	nervous system disease	-0.0850814	0.485	0.515	1
ENSG00000173269	MMRN2	EFO_0000508	Family history of other specific disorders	genetic, familial or congenital disease	-0.529491	0.246	0.754	51
ENSG00000137338	PGBD1	EFO_0005091	Monocyte count	measurement	-0.0403971	0.466	0.534	2
ENSG00000091262	ABCC6	MONDO_0015493			-0.158783	0.445	0.555	1
ENSG00000116095	PLEKHA3	EFO_0008111	No | surgery/amputation of toe or leg	measurement	1.01914	0.705	0.295	6
ENSG00000120071	KANSL1	EFO_0007788	Waist-to-hip ratio adjusted for body mass index	measurement	0.0134085	0.514	0.486	3
ENSG00000140009	ESR2	MONDO_0017845			-0.0885687	0.486	0.514	1
ENSG00000163554	SPTA1	EFO_0007986	Reticulocyte count	measurement	-0.838111	0.053	0.947	5
ENSG00000172340	SUCLG2	EFO_0011011	Sitting height	measurement	0.70173	1	0	1
ENSG00000165923	AGBL2	EFO_0007985	Platelet crit	measurement	0.17825	0.594	0.406	2
ENSG00000166796	LDHC	EFO_0004627	IGF 1 (UKB data field 30770) (Gene-based burden)	measurement	0.0915511	1	0	1
ENSG00000174529	TMEM81	EFO_0010701	Mean reticulocyte volume (UKB data field 30260) (Gene-based burden)	measurement	-0.0282667	0.47	0.53	3
ENSG00000204427	ABHD16A	EFO_0009554	Intestinal malabsorption (non-celiac)	gastrointestinal disease	-0.580889	0.403	0.597	2
ENSG00000147475	ERLIN2	MONDO_0012639			-0.0973494	0.44	0.56	6
ENSG00000119535	CSF3R	MONDO_0018542			-0.468257	0.272	0.728	418
ENSG00000198967	OR10Z1	EFO_0007986	Reticulocyte count	measurement	0.120745	0.582	0.418	12
ENSG00000114019	AMOTL2	EFO_0000508	Family history of other specific disorders	genetic, familial or congenital disease	-0.286548	0.357	0.643	51
ENSG00000205978	NYNRIN	EFO_0004574	Total cholesterol levels	measurement	-0.263702	0	1	1
ENSG00000213672	NCKIPSD	EFO_0003761	Depression	nervous system disease	-0.629543	0.128	0.872	2
ENSG00000010327	STAB1	EFO_0004305	Nucleated red blood cell count	measurement	0.0866107	0.548	0.452	2
ENSG00000160124	MIX23	EFO_0004518	Creatinine levels (UKB data field 30700) (Gene-based burden)	measurement	0.0382468	1	0	1
ENSG00000154803	FLCN	EFO_0004617	Cystatin C levels (UKB data field 30720) (Gene-based burden)	measurement	-0.708734	0.149	0.851	1
ENSG00000204580	DDR1	EFO_0009190	Thyrotoxicosis with or without goiter	endocrine system disease	-0.328524	0.411	0.589	6
ENSG00000089022	MAPKAPK5	EFO_0007978	Red blood cell count	measurement	0.0156657	0.493	0.507	2
ENSG00000070915	SLC12A3	EFO_0004574	Total cholesterol levels	measurement	0.0108203	0.506	0.494	5
ENSG00000185920	PTCH1	MONDO_0003582			-0.158783	0.445	0.555	1
ENSG00000198886	MT-ND4	EFO_0007405	Optic neuritis | non-cancer illness code, self-reported	disease of visual system	-0.048532	0.489	0.511	1
ENSG00000100410	PHF5A	EFO_1000627	Other disorders of thyroid	endocrine system disease	-0.0246499	0	1	1
ENSG00000101109	STK4	EFO_0009588	Fed-up feelings	measurement	-0.317347	0	1	1
ENSG00000133028	SCO1	MONDO_0009068			-0.0538275	0.471	0.529	50
ENSG00000116704	SLC35D1	EFO_0007993	Lymphocyte percentage	measurement	0.0654762	0.504	0.496	2
ENSG00000171302	CANT1	EFO_0000319	Circulatory disease nec	cardiovascular disease	0.130503	1	0	1
ENSG00000179709	NLRP8	EFO_0000508	Family history of other specific disorders	genetic, familial or congenital disease	-0.0510015	0.47	0.53	36
ENSG00000135486	HNRNPA1	EFO_0007992	Basophill percentage	measurement	-0.68073	0.269	0.731	1
ENSG00000171988	JMJD1C	EFO_0009061			-0.0696815	0.483	0.517	1
ENSG00000204713	TRIM27	EFO_0004528	Mean corpuscular haemoglobin concentration	measurement	0.0732639	0.535	0.465	2
ENSG00000012048	BRCA1	EFO_0001663	Prostate cancer | illnesses of adopted father	cell proliferation disorder	-0.37994	0.338	0.662	2
ENSG00000117682	DHDDS	EFO_0004312	Forced vital capacity (fvc)	measurement	-0.119904	0.452	0.548	2
ENSG00000073711	PPP2R3A	EFO_0007993	Lymphocyte percentage	measurement	0.123577	1	0	1
ENSG00000073605	GSDMB	MONDO_0005271	Allergic disease (Gene-based burden)	immune system disease	0.0968356	0.565	0.435	3
ENSG00000130598	TNNI2	HP_0003049			-0.158783	0.445	0.555	1
ENSG00000130939	UBE4B	EFO_0000275	Atrial fibrillation | non-cancer illness code, self-reported	cardiovascular disease	-0.0720966	0.498	0.502	1
ENSG00000001036	FUCA2	EFO_0000508	Family history of other specific disorders	genetic, familial or congenital disease	0.0485952	0.513	0.487	15
ENSG00000105991	HOXA1	EFO_0000508	Family history of other specific disorders	genetic, familial or congenital disease	-0.512125	0.259	0.741	44
ENSG00000130309	COLGALT1	EFO_0007989	Monocyte percentage	measurement	0.00621057	0.498	0.502	2
ENSG00000177455	CD19	EFO_0004342	Waist circumference	measurement	0.0201156	0.5	0.5	2
ENSG00000174564	IL20RB	EFO_0004308	Decreased white blood cell count	measurement	0.586238	1	0	1
ENSG00000184574	LPAR5	EFO_0004530	Triglyceride levels	measurement	-0.162107	0	1	1
ENSG00000137288	UQCC2	MONDO_0001434	Other inflammatory spondylopathies	musculoskeletal or connective tissue disease	-2.05845	0.004	0.996	7
ENSG00000141560	FN3KRP	EFO_0004541	Glycated haemoglobin HbA1c levels adjusted for BMI	measurement	-0.29005	0	1	1
ENSG00000164161	HHIP	EFO_0000508	Family history of other specific disorders	genetic, familial or congenital disease	-0.277918	0.356	0.644	22
ENSG00000099956	SMARCB1	MONDO_0008075			-0.21316	0.405	0.595	45
ENSG00000164080	RAD54L2	EFO_0007991	Eosinophill percentage	measurement	-0.174048	0.45	0.55	2
ENSG00000166260	COX11	EFO_0011011	Sitting height	measurement	0.43697	1	0	1
ENSG00000173276	ZBTB21	EFO_0007978	Red blood cell count	measurement	-0.23814	0	1	1
ENSG00000123836	PFKFB2	EFO_0007988	White blood cell count	measurement	-0.207511	0	1	1
ENSG00000113552	GNPDA1	EFO_0007988	White blood cell count	measurement	12.0354	1	0	1
ENSG00000013810	TACC3	MONDO_0003582			-0.158783	0.445	0.555	1
ENSG00000117399	CDC20	EFO_0006335	Systolic blood pressure, manual reading	measurement	-0.361487	0	1	1
ENSG00000138175	ARL3	EFO_0007988	White blood cell count	measurement	0.121499	0.552	0.448	2
ENSG00000162437	RAVER2	EFO_0004309	Platelet count	measurement	-0.177247	0.356	0.644	5
ENSG00000164919	COX6C	EFO_0004526	Mean corpuscular volume	measurement	-0.107437	0.415	0.585	4
ENSG00000183010	PYCR1	MONDO_0017569			-0.0123704	0.497	0.503	9
ENSG00000185920	PTCH1	HP_0007437			-0.0845866	0.484	0.516	1
ENSG00000108830	RND2	EFO_0007993	Lymphocyte percentage	measurement	0.00891863	0.515	0.485	6
ENSG00000228727	SAPCD1	EFO_0007994	Neutrophil percentage of granulocytes	measurement	0.0197683	0.522	0.478	3
ENSG00000113389	NPR3	EFO_0000319	Circulatory disease nec	cardiovascular disease	0.00631128	0.49	0.51	2
ENSG00000156304	SCAF4	MONDO_0015988			-0.0847285	0.484	0.516	1
ENSG00000187627	RGPD1	EFO_0000508	Family history of other specific disorders	genetic, familial or congenital disease	0.0124489	0.51	0.49	24
ENSG00000151881	TMEM267	EFO_0010972	Serum phosphate levels	measurement	-0.144021	0	1	1
ENSG00000275969	SPATA31A3	EFO_0000508	Family history of other specific disorders	genetic, familial or congenital disease	-0.0455375	0.47	0.53	96
ENSG00000154764	WNT7A	EFO_0006941	Hand grip strength (right)	measurement	-0.834089	0	1	1
ENSG00000102466	FGF14	MONDO_0004891	For long-sightedness, i.e. for distance and near, but particularly for near tasks like reading (called 'hypermetropia') | reason for glasses/contact lenses	disease of visual system	-0.639643	0.299	0.701	1
ENSG00000130203	APOE	EFO_0004518	Creatinine levels (UKB data field 30700) (Gene-based burden)	measurement	-0.153168	0	1	1
ENSG00000275342	PRAG1	EFO_0008111	No | surgery/amputation of toe or leg	measurement	-0.283086	0	1	1
ENSG00000146904	EPHA1	MONDO_0010805			-0.123366	0.488	0.512	1
ENSG00000167264	DUS2	EFO_0000508	Family history of other specific disorders	genetic, familial or congenital disease	-0.0521786	0.472	0.528	53
ENSG00000122359	ANXA11	EFO_0007937	Serum levels of protein IRF6	measurement	0.748043	1	0	1
ENSG00000137880	GCHFR	EFO_0009188	Red blood cell (erythrocyte) distribution width	measurement	0.0826123	0.557	0.443	2
ENSG00000141429	GALNT1	EFO_0005091	Monocyte count	measurement	0.122688	1	0	1
ENSG00000198121	LPAR1	EFO_0011011	Sitting height	measurement	3.17631	1	0	1
ENSG00000106246	PTCD1	EFO_0004833	Neutrophill count	measurement	-0.145508	0.467	0.533	2
ENSG00000178665	ZNF713	EFO_0004980	Appendicular lean mass	measurement	-0.0844703	0.439	0.561	2
ENSG00000109790	KLHL5	EFO_0004527	Mean corpuscular haemoglobin	measurement	-0.0205851	0.477	0.523	2
ENSG00000135845	PIGC	EFO_0000508	Family history of other specific disorders	genetic, familial or congenital disease	-0.0400485	0.483	0.517	9
ENSG00000165905	LARGE2	EFO_0000508	Family history of other specific disorders	genetic, familial or congenital disease	-0.577371	0.245	0.755	9
ENSG00000169727	GPS1	EFO_0009270	Heel bone mineral density (bmd) t-score, automated	measurement	0.0177023	0.495	0.505	2
ENSG00000072506	HSD17B10	MONDO_0010327			-0.352029	0.327	0.673	16
ENSG00000090776	EFNB1	Orphanet_1520			-0.34348	0.335	0.665	32
ENSG00000144579	CTDSP1	EFO_0004339	Standing height	measurement	-0.000687137	0.513	0.487	5
ENSG00000149292	TTC12	EFO_0009595	Feeling guilty	measurement	0.234552	1	0	1
ENSG00000135362	PRR5L	EFO_0000274	Age hay fever, rhinitis or eczema diagnosed	integumentary system disease	-0.419954	0.269	0.731	4
ENSG00000172531	PPP1CA	EFO_0004526	Mean corpuscular volume	measurement	0.00914623	0.51	0.49	3
ENSG00000204657	OR2H2	EFO_0004526	Mean corpuscular volume	measurement	-0.0327917	0.485	0.515	4
ENSG00000148843	PDCD11	EFO_0004995	Trunk fat-free mass	measurement	-0.0617029	0.49	0.51	3
ENSG00000196735	HLA-DQA1	EFO_0004536	Serum levels of protein TBP	measurement	-0.126081	0.401	0.599	12
ENSG00000160007	ARHGAP35	EFO_0000508	Family history of other specific disorders	genetic, familial or congenital disease	0.0270362	0.507	0.493	30
ENSG00000166228	PCBD1	EFO_0009270	Heel bone mineral density (bmd) t-score, automated	measurement	-0.182971	0	1	1
ENSG00000174945	AMZ1	EFO_0004309	Platelet count	measurement	0.104005	0.602	0.398	3
ENSG00000158966	CACHD1	HP_0000118	"Varus deformity, not elsewhere classified"	phenotype	-0.0539537	0.487	0.513	1
ENSG00000198890	PRMT6	EFO_0004995	Trunk fat-free mass	measurement	0.0122138	0.502	0.498	3
ENSG00000144554	FANCD2	Orphanet_145			0.191235	0.606	0.394	74
ENSG00000164073	MFSD8	MONDO_0016295			-0.285267	0.364	0.636	8
ENSG00000176022	B3GALT6	MONDO_0010075			-0.101036	0.442	0.558	15
ENSG00000196449	YRDC	EFO_0007824	Pattern 4 | hair/balding pattern	measurement	-0.441276	0	1	1
ENSG00000221988	PPT2	EFO_1000636	Inflammatory skin disease	integumentary system disease	0.0550768	0.51	0.49	2
ENSG00000164068	RNF123	EFO_0007878	Average weekly intake of other alcoholic drinks	measurement	0.202043	1	0	1
ENSG00000196436	NPIPB15	EFO_0004339	Standing height	measurement	-0.0403253	0	1	1
ENSG00000197822	OCLN	Orphanet_1229			-0.522307	0.28	0.72	18
ENSG00000105612	DNASE2	EFO_0004339	Standing height	measurement	3.41755	1	0	1
ENSG00000124831	LRRFIP1	EFO_0004584	Mean platelet (thrombocyte) volume	measurement	-0.0720276	0.45	0.55	2
ENSG00000170624	SGCD	EFO_0000318	Other cardiomyopathy	cardiovascular disease	-0.371869	0.346	0.654	12
ENSG00000003756	RBM5	EFO_0004337	Antonym | fi11	biological process	-0.0270615	0.488	0.512	4
ENSG00000133619	KRBA1	EFO_0010701	Mean reticulocyte volume (UKB data field 30260) (Gene-based burden)	measurement	0.0818922	1	0	1
ENSG00000176714	CCDC121	EFO_0004627	IGF 1 (UKB data field 30770) (Gene-based burden)	measurement	-1.03317	0	1	1
ENSG00000143183	TMCO1	MONDO_0005041			0.0408318	0.506	0.494	6
ENSG00000198740	ZNF652	EFO_0000508	Family history of other specific disorders	genetic, familial or congenital disease	0.0886406	0.545	0.455	22
ENSG00000156711	MAPK13	EFO_0007984	Platelet distribution width	measurement	0.0763438	1	0	1
ENSG00000135269	TES	EFO_0009253	Immature reticulocyte fraction	measurement	-0.267764	0	1	1
ENSG00000182362	YBEY	EFO_0004526	Mean corpuscular volume	measurement	-0.00593612	0.496	0.504	3
ENSG00000188508	KRTDAP	EFO_0000508	Family history of other specific disorders	genetic, familial or congenital disease	0.0697114	0.532	0.468	7
ENSG00000104626	ERI1	EFO_0000537	Hypertension	cardiovascular disease	0.293707	0.723	0.277	3
ENSG00000148303	RPL7A	EFO_0004833	Neutrophill count	measurement	0.227787	0.527	0.473	2
ENSG00000100994	PYGB	EFO_0004531	Urate levels (UKB data field 30880) (Gene-based burden)	measurement	0.0193445	0.499	0.501	2
ENSG00000170606	HSPA4	EFO_0000479	Essential (haemorrhagic) thrombocythaemia	cell proliferation disorder	0.0291167	0.616	0.384	1
ENSG00000100897	DCAF11	EFO_0000508	Family history of other specific disorders	genetic, familial or congenital disease	-0.433024	0.295	0.705	22
ENSG00000063176	SPHK2	EFO_0009270	Heel bone mineral density (bmd) t-score, automated	measurement	-0.384567	0	1	1
ENSG00000176476	SGF29	EFO_0004342	Waist circumference	measurement	-4.01521	0	1	1
ENSG00000204392	LSM2	EFO_0007010	Interpolated age of participant when cancer first diagnosed	measurement	0.599061	0.634	0.366	2
ENSG00000155660	PDIA4	EFO_0004339	Standing height	measurement	-0.210695	0.373	0.627	1
ENSG00000185614	INKA1	EFO_0004584	Mean platelet (thrombocyte) volume	measurement	-0.175838	0.47	0.53	4
ENSG00000107736	CDH23	MONDO_0015369			-0.0336907	0.496	0.504	97
ENSG00000204396	VWA7	EFO_0009130	ICD10 A04.7: Enterocolitis due to Clostridium difficile (Gene-based burden)	infectious disease	-0.0450926	0.493	0.507	2
ENSG00000267673	FDX2	EFO_0004587	Lymphocyte count	measurement	0.00749631	0.487	0.513	2
ENSG00000118495	PLAGL1	EFO_0007996	Eosinophil percentage of granulocytes	measurement	0.0605819	1	0	1
ENSG00000121075	TBX4	EFO_0009054			0.258585	0.614	0.386	7
ENSG00000114902	SPCS1	EFO_0008354	Number of incorrect matches in round	measurement	0.160818	1	0	1
ENSG00000009954	BAZ1B	EFO_0020062	Diacylglycerol(36:3)_[M+NH4]1+ levels	measurement	-1.56509	0	1	1
ENSG00000122025	FLT3	EFO_0007997	Granulocyte percentage of myeloid white cells	measurement	-1.41368	0	1	1
ENSG00000167468	GPX4	EFO_0004509	Hemoglobin [conditional]	measurement	0.167682	0.517	0.483	3
ENSG00000114859	CLCN2	EFO_0000319	Circulatory disease nec	cardiovascular disease	-0.0345182	0	1	1
ENSG00000158715	SLC45A3	EFO_0007995	Basophil percentage of granulocytes	measurement	-0.232061	0	1	1
ENSG00000204301	NOTCH4	MONDO_0024623	Ear-nose-throat disorder	Uncategorised	0.0241835	0.519	0.481	3
ENSG00000100852	ARHGAP5	EFO_0000508	Family history of other specific disorders	genetic, familial or congenital disease	-0.0529684	0.442	0.558	39
ENSG00000143919	CAMKMT	EFO_0004339	Standing height	measurement	0.133999	0.56	0.44	1
ENSG00000185950	IRS2	EFO_0004308	Decreased white blood cell count	measurement	-8.5697	0	1	1
ENSG00000134851	TMEM165	EFO_0007993	Lymphocyte percentage	measurement	0.190212	0.543	0.457	2
ENSG00000168631	MUCL3	EFO_0000400	Diabetes mellitus	pancreas disease	0.0500692	0.534	0.466	3
ENSG00000122085	MTERF4	EFO_0004312	Forced vital capacity (fvc)	measurement	-0.0601708	0.45	0.55	8
ENSG00000179344	HLA-DQB1	EFO_0009426	Other specified/unspecified necrotizing vasculopathies	cardiovascular disease	0.0227206	0.504	0.496	7
ENSG00000108406	DHX40	EFO_0004309	Platelet count	measurement	-0.0174737	0.504	0.496	4
ENSG00000106771	TMEM245	EFO_0004514	Heel quantitative ultrasound index (qui), direct entry (right)	measurement	3.7217	1	0	1
ENSG00000134697	GNL2	EFO_0007814	3mm regularity index (left)	measurement	-0.121778	0.478	0.522	2
ENSG00000196126	HLA-DRB1	EFO_1001055	Hypothyroidism/myxoedema | non-cancer illness code, self-reported	Uncategorised	0.106126	0.557	0.443	10
ENSG00000057468	MSH4	EFO_0007937	Serum levels of protein IRF6	measurement	-0.571733	0.399	0.601	2
ENSG00000132481	TRIM47	EFO_0004584	Mean platelet (thrombocyte) volume	measurement	0.0172942	0.518	0.482	6
ENSG00000070018	LRP6	EFO_0004207	Progressive myopia	phenotype	-0.124545	0.489	0.511	1
ENSG00000124731	TREM1	EFO_0007986	Reticulocyte count	measurement	0.0587176	0.546	0.454	2
ENSG00000163485	ADORA1	EFO_0000400	Diabetes mellitus	pancreas disease	-0.00384003	0.466	0.534	1
ENSG00000185982	DEFB128	EFO_0000508	Family history of other specific disorders	genetic, familial or congenital disease	-0.11716	0.453	0.547	3
ENSG00000276085	CCL3L3	EFO_0004751	C-C motif chemokine 4 levels	measurement	0.152554	0.965	0.035	1
ENSG00000151360	ALLC	EFO_0000508	Family history of other specific disorders	genetic, familial or congenital disease	-0.536701	0.272	0.728	18
ENSG00000164038	SLC9B2	EFO_0010701	Mean reticulocyte volume (UKB data field 30260) (Gene-based burden)	measurement	-0.219781	0	1	1
ENSG00000160218	TRAPPC10	EFO_0000508	Family history of other specific disorders	genetic, familial or congenital disease	-0.181573	0.422	0.578	48
ENSG00000204538	PSORS1C2	EFO_0009556	Disorders of mineral metabolism	Uncategorised	-0.0656525	0.489	0.511	1
ENSG00000123066	MED13L	EFO_0005091	Monocyte count	measurement	0.331841	0.54	0.46	3
ENSG00000132382	MYBBP1A	EFO_0004535	Serum levels of protein ALB	measurement	0.245569	0.995	0.005	1
ENSG00000135407	AVIL	EFO_0004305	Nucleated red blood cell count	measurement	-0.0535912	0.458	0.542	2
ENSG00000178425	NT5DC1	EFO_0004536	Serum levels of protein TBP	measurement	0.152106	1	0	1
ENSG00000234745	HLA-B	EFO_0007994	Neutrophil percentage of granulocytes	measurement	-0.0013949	0.494	0.506	14
ENSG00000108094	CUL2	EFO_0000508	Family history of other specific disorders	genetic, familial or congenital disease	0.0856056	0.54	0.46	21
ENSG00000162924	REL	EFO_0004528	Mean corpuscular haemoglobin concentration	measurement	0.300236	1	0	1
ENSG00000025800	KPNA6	EFO_0000508	Family history of other specific disorders	genetic, familial or congenital disease	-0.67138	0.229	0.771	5
ENSG00000096968	JAK2	EFO_0007010	Interpolated age of participant when cancer first diagnosed	measurement	5.16202	1	0	1
ENSG00000100226	GTPBP1	MONDO_0016830			-0.315918	0.36	0.64	34
ENSG00000172613	RAD9A	EFO_0004339	Standing height	measurement	-0.147789	0.398	0.602	2
ENSG00000181929	PRKAG1	EFO_0004536	Serum levels of protein TBP	measurement	-0.245039	0.32	0.68	2
ENSG00000114796	KLHL24	EFO_0004995	Trunk fat-free mass	measurement	0.493671	0.8	0.2	2
ENSG00000162614	NEXN	HP_0001657			-0.0835973	0.486	0.514	1
ENSG00000138650	PCDH10	EFO_0000508	Family history of other specific disorders	genetic, familial or congenital disease	-0.505286	0.28	0.72	26
ENSG00000196337	CGB7	EFO_0004532	Gamma glutamyltransferase levels (UKB data field 30730) (Gene-based burden)	measurement	0.00643641	0.492	0.508	2
ENSG00000086288	NME8	EFO_0009270	Heel bone mineral density (bmd) t-score, automated	measurement	0.0912263	1	0	1
ENSG00000175336	APOF	EFO_0000508	Family history of other specific disorders	genetic, familial or congenital disease	-0.429207	0.292	0.708	8
ENSG00000131149	GSE1	EFO_0004532	Gamma glutamyltransferase levels (UKB data field 30730) (Gene-based burden)	measurement	0.944472	1	0	1
ENSG00000226314	ZKSCAN8P1	EFO_0004528	Mean corpuscular haemoglobin concentration	measurement	0.0363465	0.527	0.473	3
ENSG00000256762	STH	EFO_0004314	Forced expiratory volume in 1-second (fev1)	measurement	-0.0197687	0.471	0.529	17
ENSG00000204308	RNF5	EFO_0000508	Family history of other specific disorders	genetic, familial or congenital disease	-0.268204	0.411	0.589	3
ENSG00000149485	FADS1	EFO_0009389	Sum eosinophil basophil counts	measurement	-0.0195514	0	1	1
ENSG00000166200	COPS2	EFO_0003767	Inflammatory bowel disease and other gastroenteritis and colitis	gastrointestinal disease	4.55546	1	0	1
ENSG00000277932	OR52E5	EFO_0004309	Platelet count	measurement	0.0564404	1	0	1
ENSG00000184619	KRBA2	EFO_0004574	Total cholesterol levels	measurement	-0.293627	0	1	1
ENSG00000137310	TCF19	EFO_0000400	Diabetes mellitus	pancreas disease	0.083598	0.599	0.401	12
ENSG00000149016	TUT1	EFO_0000508	Family history of other specific disorders	genetic, familial or congenital disease	-0.294288	0.359	0.641	40
ENSG00000103253	HAGHL	EFO_0009805	Whole body water mass	measurement	0.246821	1	0	1
ENSG00000104835	SARS2	EFO_0004339	Standing height	measurement	0.0159411	0.5	0.5	2
ENSG00000185236	RAB11B	EFO_0000508	Family history of other specific disorders	genetic, familial or congenital disease	-0.298147	0.396	0.604	3
ENSG00000108821	COL1A1	EFO_1000824			-0.190103	0.474	0.526	1
ENSG00000121210	TMEM131L	EFO_0005091	Monocyte count	measurement	0.13088	0.553	0.447	2
ENSG00000141002	TCF25	EFO_0010701	Mean reticulocyte volume (UKB data field 30260) (Gene-based burden)	measurement	0.0143563	0.515	0.485	3
ENSG00000188566	NDOR1	EFO_0004527	Mean corpuscular haemoglobin	measurement	-0.501304	0	1	1
ENSG00000099624	ATP5F1D	EFO_0007990	Neutrophill percentage	measurement	0.0997228	0.504	0.496	2
ENSG00000188107	EYS	MONDO_0008982			-0.0812684	0.484	0.516	1
ENSG00000171054	OR13H1	EFO_0000508	Family history of other specific disorders	genetic, familial or congenital disease	-0.481981	0.291	0.709	18
ENSG00000117593	DARS2	HP_0001310	Other lack of coordination	phenotype	0.697001	0.728	0.272	2
ENSG00000135930	EIF4E2	EFO_0000508	Family history of other specific disorders	genetic, familial or congenital disease	-0.668668	0.205	0.795	9
ENSG00000138756	BMP2K	EFO_0004584	Mean platelet (thrombocyte) volume	measurement	-0.185249	0.409	0.591	4
ENSG00000172922	RNASEH2C	EFO_0004309	Platelet count	measurement	0.0886747	0.575	0.425	5
ENSG00000106823	ECM2	EFO_0000508	Family history of other specific disorders	genetic, familial or congenital disease	-0.427087	0.317	0.683	33
ENSG00000104870	FCGRT	EFO_0007978	Red blood cell count	measurement	-0.1816	0.389	0.611	4
ENSG00000161542	PRPSAP1	EFO_0004308	Decreased white blood cell count	measurement	-0.186305	0.374	0.626	3
ENSG00000196663	TECPR2	EFO_0004312	Forced vital capacity (fvc)	measurement	0.140028	1	0	1
ENSG00000134574	DDB2	EFO_0004696	Serum levels of protein SHBG	measurement	-0.0400855	0	1	1
ENSG00000139597	N4BP2L1	EFO_0010701	Mean reticulocyte volume (UKB data field 30260) (Gene-based burden)	measurement	0.155591	0.514	0.486	2
ENSG00000167183	PRR15L	MONDO_0012407			-0.0721071	0.484	0.516	1
ENSG00000091436	MAP3K20	EFO_0006336	Diastolic blood pressure, manual reading	measurement	-0.0154332	0	1	1
ENSG00000196712	NF1	Orphanet_145			0.0472156	0.522	0.478	14
ENSG00000185250	PPIL6	EFO_0004312	Forced vital capacity (fvc)	measurement	0.0757293	0.557	0.443	3
ENSG00000125970	RALY	EFO_0005409	Trunk predicted mass	measurement	-2.65413	0	1	1
ENSG00000155508	CNOT8	EFO_0004526	Mean corpuscular volume	measurement	-0.222712	0.451	0.549	4
ENSG00000183763	TRAIP	EFO_0004330	Caffeine drink within last hour	biological process	0.0253428	0.494	0.506	2
ENSG00000132199	ENOSF1	EFO_0004527	Mean corpuscular haemoglobin	measurement	-0.0489748	0.464	0.536	2
ENSG00000167081	PBX3	EFO_0000341	Obstructive chronic bronchitis	respiratory or thoracic disease	0.391264	1	0	1
ENSG00000168268	NT5DC2	EFO_0007788	Waist-to-hip ratio adjusted for body mass index	measurement	-0.0149041	0.498	0.502	4
ENSG00000119689	DLST	EFO_0004612	High-density lipoprotein 3 cholesterol levels	measurement	-0.0372279	0.397	0.603	1
ENSG00000100380	ST13	EFO_0004631	Anxiety score x vitamin D PRS interaction	phenotype	-0.0965694	0.453	0.547	2
ENSG00000143537	ADAM15	EFO_0007937	Serum levels of protein IRF6	measurement	-0.772036	0	1	1
ENSG00000131459	GFPT2	EFO_0004309	Platelet count	measurement	-0.126056	0.471	0.529	2
ENSG00000003400	CASP10	EFO_0004527	Mean corpuscular haemoglobin	measurement	-0.122665	0	1	1
ENSG00000157388	CACNA1D	EFO_0004340	Body mass index (bmi)	measurement	0.12596	1	0	1
ENSG00000198563	DDX39B	MONDO_0001898	Disorders of choroid and retina	disease of visual system	0.0277899	0.51	0.49	4
ENSG00000081189	MEF2C	EFO_0000537	Hypertension	cardiovascular disease	0.347954	1	0	1
ENSG00000100368	CSF2RB	EFO_0000384	Regional enteritis	gastrointestinal disease	-0.640692	0	1	1
ENSG00000101191	DIDO1	EFO_0011011	Sitting height	measurement	-0.919924	0	1	1
ENSG00000103196	CRISPLD2	EFO_0000508	Family history of other specific disorders	genetic, familial or congenital disease	-0.292169	0.343	0.657	30
ENSG00000105369	CD79A	EFO_0004528	Mean corpuscular haemoglobin concentration	measurement	0.182803	0.55	0.45	2
ENSG00000161013	MGAT4B	EFO_0004833	Neutrophill count	measurement	0.0238744	0.495	0.505	2
ENSG00000259207	ITGB3	MONDO_0030996			-0.0417373	0.495	0.505	7
ENSG00000122870	BICC1	EFO_0004531	Urate levels (UKB data field 30880) (Gene-based burden)	measurement	0.0791368	1	0	1
ENSG00000141084	RANBP10	EFO_0004705	Acquired hypothyroidism	endocrine system disease	0.0794302	1	0	1
ENSG00000160799	CCDC12	EFO_0004833	Neutrophill count	measurement	0.0741979	0.56	0.44	7
ENSG00000187790	FANCM	MONDO_0003582			0.0233956	0.514	0.486	24
ENSG00000101665	SMAD7	EFO_0000508	Family history of other specific disorders	genetic, familial or congenital disease	-0.272734	0.369	0.631	25
ENSG00000149716	LTO1	EFO_0004308	Decreased white blood cell count	measurement	-0.120106	0.458	0.542	2
ENSG00000160326	SLC2A6	EFO_0004533	Alkaline phosphatase levels (UKB data field 30610) (Gene-based burden)	measurement	0.24909	0.697	0.303	8
ENSG00000180573	H2AC6	EFO_0008111	No | surgery/amputation of toe or leg	measurement	0.906397	1	0	1
ENSG00000150907	FOXO1	EFO_0004833	Neutrophill count	measurement	0.267288	1	0	1
ENSG00000143149	ALDH9A1	EFO_0004339	Standing height	measurement	0.0494397	1	0	1
ENSG00000096968	JAK2	HP_0001891	Iron deficiency anemia secondary to blood loss (chronic)	phenotype	-0.226475	0.469	0.531	1
ENSG00000134278	SPIRE1	EFO_0007978	Red blood cell count	measurement	-0.0470184	0.466	0.534	1
ENSG00000103404	USP31	EFO_0009270	Heel bone mineral density (bmd) t-score, automated	measurement	0.135539	1	0	1
ENSG00000138829	FBN2	HP_0000954			-0.109766	0.485	0.515	1
ENSG00000172878	METAP1D	EFO_0004340	Body mass index (bmi)	measurement	0.0671264	1	0	1
ENSG00000103351	CLUAP1	EFO_0007989	Monocyte percentage	measurement	0.0920838	1	0	1
ENSG00000114395	CYB561D2	EFO_0009589	Number of things worried about during worst period of anxiety	measurement	-0.170881	0.455	0.545	2
ENSG00000099365	STX1B	EFO_0007991	Eosinophill percentage	measurement	0.253323	0.744	0.256	1
ENSG00000064195	DLX3	MONDO_0007093			-0.239998	0.393	0.607	68
ENSG00000170365	SMAD1	EFO_0004348	Hematocrit	measurement	-0.161954	0	1	1
ENSG00000115170	ACVR1	EFO_0000508	Family history of other specific disorders	genetic, familial or congenital disease	-0.278265	0.372	0.628	17
ENSG00000237541	HLA-DQA2	EFO_0003778	Psoriatic arthropathy	musculoskeletal or connective tissue disease	0.0627703	0.508	0.492	2
ENSG00000157911	PEX10	Orphanet_79189			-0.385276	0.314	0.686	160
ENSG00000169641	LUZP1	EFO_0004339	Standing height	measurement	0.129866	0.598	0.402	1
ENSG00000179456	ZBTB18	EFO_0007989	Monocyte percentage	measurement	0.231732	1	0	1
ENSG00000184155	OR10J5	EFO_0004458	C reactive protein levels (UKB data field 30710) (Gene-based burden)	measurement	0.0299084	0.504	0.496	2
ENSG00000135535	CD164	EFO_0006336	Diastolic blood pressure, manual reading	measurement	-0.097269	0.468	0.532	2
ENSG00000116062	MSH6	MONDO_0016268			-0.158783	0.445	0.555	1
ENSG00000124788	ATXN1	EFO_0004833	Neutrophill count	measurement	0.122319	0.579	0.421	3
ENSG00000198816	ZNF358	EFO_0004842	Eosinophill count	measurement	0.13286	1	0	1
ENSG00000172687	ZNF738	EFO_0000537	Hypertension	cardiovascular disease	0.485485	1	0	1
ENSG00000101189	MRGBP	EFO_0000508	Family history of other specific disorders	genetic, familial or congenital disease	0.088466	0.538	0.462	3
ENSG00000149177	PTPRJ	EFO_0004833	Neutrophill count	measurement	-0.174317	0.479	0.521	4
ENSG00000108591	DRG2	EFO_0004330	Caffeine drink within last hour	biological process	-0.335009	0	1	1
ENSG00000153443	UBALD1	EFO_0004908	Testosterone to estradiol ratio	measurement	0.53737	1	0	1
ENSG00000258713	C20orf141	EFO_0000508	Family history of other specific disorders	genetic, familial or congenital disease	-0.0491147	0.488	0.512	1
ENSG00000019582	CD74	EFO_0000508	Family history of other specific disorders	genetic, familial or congenital disease	0.0593567	0.552	0.448	6
ENSG00000146535	GNA12	EFO_0004713	FEV1 FVC ratio Z score (UKB data field 20258) (Gene-based burden)	measurement	0.00131	0.505	0.495	4
ENSG00000152601	MBNL1	EFO_0004348	Hematocrit	measurement	0.677679	1	0	1
ENSG00000135587	SMPD2	EFO_0011011	Sitting height	measurement	-0.535175	0	1	1
ENSG00000197616	MYH6	Orphanet_247			0.0306464	0.501	0.499	2
ENSG00000134057	CCNB1	EFO_0004533	Alkaline phosphatase levels (UKB data field 30610) (Gene-based burden)	measurement	1.20566	0.771	0.229	1
ENSG00000117305	HMGCL	EFO_0007978	Red blood cell count	measurement	0.106314	1	0	1
ENSG00000167178	ISLR2	EFO_0005422	Facial ageing	biological process	-0.0509033	0	1	1
ENSG00000136573	BLK	EFO_0009596	Tense / 'highly strung'	measurement	0.213178	1	0	1
ENSG00000179195	ZNF664	EFO_0007978	Red blood cell count	measurement	0.0504889	0.542	0.458	3
ENSG00000138771	SHROOM3	EFO_0000508	Family history of other specific disorders	genetic, familial or congenital disease	-0.181129	0.404	0.596	82
ENSG00000052795	FNIP2	EFO_0003948	Gerd	gastrointestinal disease	-0.105726	0	1	1
ENSG00000116741	RGS2	EFO_0000508	Family history of other specific disorders	genetic, familial or congenital disease	0.084791	0.536	0.464	3
ENSG00000122986	HVCN1	EFO_0007987	DNA methylation-estimated granulocyte proportions	measurement	-0.875119	0	1	1
ENSG00000185298	CCDC137	EFO_0004833	Neutrophill count	measurement	-0.245777	0	1	1
ENSG00000072415	PALS1	HP_0001999			-0.112355	0.487	0.513	1
ENSG00000141753	IGFBP4	EFO_0007993	Lymphocyte percentage	measurement	0.387433	0.565	0.435	2
ENSG00000089094	KDM2B	EFO_0006336	Diastolic blood pressure, manual reading	measurement	-0.156321	0	1	1
ENSG00000114902	SPCS1	EFO_0010923	Pentraxin-related protein PTX3 levels	measurement	-0.53359	0	1	1
ENSG00000185085	INTS5	EFO_0007800	Trunk fat percentage	measurement	-0.247208	0	1	1
ENSG00000232629	HLA-DQB2	EFO_0004611	Low density lipoprotein cholesterol levels	measurement	0.0308961	0.514	0.486	4
ENSG00000103423	DNAJA3	EFO_0010700	High light scatter reticulocyte percentage (UKB data field 30290) (Gene-based burden)	measurement	0.0248322	0.533	0.467	5
ENSG00000179698	WDR97	EFO_0004468	ICD10 R73: Elevated blood glucose level (Gene-based burden)	measurement	0.146964	1	0	1
ENSG00000008710	PKD1	EFO_0007777	Basal metabolic rate	measurement	-0.00590114	0.515	0.485	15
ENSG00000099381	SETD1A	EFO_0007978	Red blood cell count	measurement	-0.404143	0	1	1
ENSG00000118514	ALDH8A1	EFO_0007991	Eosinophill percentage	measurement	-0.0764277	0	1	1
ENSG00000108342	CSF3	EFO_0009389	Sum eosinophil basophil counts	measurement	0.0109836	0.492	0.508	2
ENSG00000119638	NEK9	EFO_0003948	Gerd	gastrointestinal disease	0.643007	1	0	1
ENSG00000196800	SPINK14	EFO_0009804	Pulse wave reflection index	measurement	0.523131	0.549	0.451	2
ENSG00000277402	MIR6891	EFO_0000400	Diabetes mellitus	pancreas disease	-0.0101214	0.466	0.534	1
ENSG00000116679	IVNS1ABP	EFO_0007984	Platelet distribution width	measurement	0.0376566	1	0	1
ENSG00000134222	PSRC1	EFO_0004612	High-density lipoprotein 3 cholesterol levels	measurement	0.0903163	0.589	0.411	3
ENSG00000225614	ZNF469	MONDO_0019675			-0.119622	0.486	0.514	1
ENSG00000180370	PAK2	EFO_0004587	Lymphocyte count	measurement	-0.157382	0.48	0.52	3
ENSG00000158169	FANCC	EFO_0007988	White blood cell count	measurement	-0.269616	0	1	1
ENSG00000169410	PTPN9	EFO_0000508	Family history of other specific disorders	genetic, familial or congenital disease	0.0757097	0.52	0.48	17
ENSG00000149573	MPZL2	EFO_0004908	Testosterone to estradiol ratio	measurement	-0.182607	0	1	1
ENSG00000069493	CLEC2D	EFO_0005090	Basophill count	measurement	0.0519592	1	0	1
ENSG00000143653	SCCPDH	EFO_0004584	Mean platelet (thrombocyte) volume	measurement	-0.233465	0	1	1
ENSG00000144566	RAB5A	EFO_0004908	Testosterone to estradiol ratio	measurement	0.371789	1	0	1
ENSG00000134575	ACP2	MONDO_0005041			-2.12387	0.057	0.943	2
ENSG00000205726	ITSN1	EFO_0004339	Standing height	measurement	-0.801437	0	1	1
ENSG00000049246	PER3	EFO_0009817	Getting up in morning	Uncategorised	-0.00384492	0.503	0.497	3
ENSG00000188641	DPYD	MONDO_0010130			-0.498292	0.258	0.742	246
ENSG00000103249	CLCN7	EFO_0011011	Sitting height	measurement	-0.372749	0	1	1
ENSG00000158373	H2BC5	EFO_0004570	Total bilirubin levels (UKB data field 30840) (Gene-based burden)	measurement	0.0339314	1	0	1
ENSG00000109670	FBXW7	MONDO_0005148	Type 2 diabetes	pancreas disease	-0.28538	0.45	0.55	2
ENSG00000276410	H2BC3	EFO_0004531	Urate levels (UKB data field 30880) (Gene-based burden)	measurement	-0.117858	0.447	0.553	3
ENSG00000179476	C14orf28	EFO_0000508	Family history of other specific disorders	genetic, familial or congenital disease	-0.655981	0.247	0.753	2
ENSG00000118785	SPP1	EFO_0004260	Osteochondropathies	musculoskeletal or connective tissue disease	0.00877204	0.709	0.291	1
ENSG00000068078	FGFR3	MONDO_0019636			-0.14962	0.48	0.52	1
ENSG00000117335	CD46	EFO_0005091	Monocyte count	measurement	0.101107	1	0	1
ENSG00000163029	SMC6	Orphanet_140162			0.121703	0.543	0.457	2
ENSG00000181222	POLR2A	EFO_0004908	Testosterone to estradiol ratio	measurement	-0.0116114	0.495	0.505	3
ENSG00000170881	RNF139	EFO_0004611	Low density lipoprotein cholesterol levels	measurement	0.63188	1	0	1
ENSG00000185567	AHNAK2	EFO_0010700	High light scatter reticulocyte percentage (UKB data field 30290) (Gene-based burden)	measurement	0.177849	1	0	1
ENSG00000204920	ZNF155	EFO_0005091	Monocyte count	measurement	0.0977737	0.577	0.423	3
ENSG00000173338	KCNK7	EFO_0009188	Red blood cell (erythrocyte) distribution width	measurement	-0.0542809	0.447	0.553	7
ENSG00000100156	SLC16A8	EFO_0004617	Cystatin C levels (UKB data field 30720) (Gene-based burden)	measurement	0.0565748	0.54	0.46	3
ENSG00000136689	IL1RN	EFO_0009795	Urea levels (UKB data field 30670) (Gene-based burden)	measurement	0.443717	1	0	1
ENSG00000162869	PPP1R21	EFO_0010972	Serum phosphate levels	measurement	-0.0933671	0	1	1
ENSG00000204348	DXO	MONDO_0004822	ICD10 J47: Bronchiectasis (Gene-based burden)	respiratory or thoracic disease	-1.03001	0.086	0.914	2
ENSG00000162614	NEXN	EFO_0010700	High light scatter reticulocyte percentage (UKB data field 30290) (Gene-based burden)	measurement	-0.0140267	0	1	1
ENSG00000162804	SNED1	EFO_0000508	Family history of other specific disorders	genetic, familial or congenital disease	-0.110273	0.455	0.545	66
ENSG00000163803	PLB1	EFO_0004305	Nucleated red blood cell count	measurement	0.0606244	0.535	0.465	3
ENSG00000213588	ZBTB9	EFO_0004339	Standing height	measurement	-0.106819	0.419	0.581	2
ENSG00000154803	FLCN	MONDO_0015730			-0.550676	0.259	0.741	111
ENSG00000167077	MEI1	EFO_0007993	Lymphocyte percentage	measurement	0.481009	1	0	1
ENSG00000149100	EIF3M	EFO_0004696	Serum levels of protein SHBG	measurement	0.127723	1	0	1
ENSG00000168646	AXIN2	EFO_0004980	Appendicular lean mass	measurement	-0.0747861	0.447	0.553	2
ENSG00000204520	MICA	EFO_0004570	Total bilirubin levels (UKB data field 30840) (Gene-based burden)	measurement	0.0423623	0.533	0.467	3
ENSG00000196878	LAMB3	MONDO_0019507			-0.667898	0.199	0.801	46
ENSG00000100221	JOSD1	EFO_0009270	Heel bone mineral density (bmd) t-score, automated	measurement	0.047964	0.535	0.465	4
ENSG00000119669	IRF2BPL	EFO_0005409	Trunk predicted mass	measurement	25.4346	1	0	1
ENSG00000081320	STK17B	EFO_0010701	Mean reticulocyte volume (UKB data field 30260) (Gene-based burden)	measurement	-0.101539	0.447	0.553	2
ENSG00000100403	ZC3H7B	EFO_0009188	Red blood cell (erythrocyte) distribution width	measurement	0.187749	1	0	1
ENSG00000147804	SLC39A4	EFO_0004526	Mean corpuscular volume	measurement	0.0137383	0.518	0.482	3
ENSG00000172215	CXCR6	EFO_0010911	C-X-C motif chemokine 16 levels	measurement	-0.471225	0	1	1
ENSG00000196126	HLA-DRB1	EFO_0011011	Sitting height	measurement	0.227569	0.654	0.346	11
ENSG00000079691	CARMIL1	MONDO_0002280	Anemia of chronic disease	hematologic disease	-0.00108112	0.489	0.511	1
ENSG00000163479	SSR2	EFO_0000508	Family history of other specific disorders	genetic, familial or congenital disease	-0.546024	0.274	0.726	5
ENSG00000204147	ASAH2B	EFO_0004518	Creatinine levels (UKB data field 30700) (Gene-based burden)	measurement	0.0561194	0.534	0.466	3
ENSG00000161405	IKZF3	EFO_0004536	Serum levels of protein TBP	measurement	0.0947104	1	0	1
ENSG00000101224	CDC25B	EFO_0007978	Red blood cell count	measurement	-0.759443	0.148	0.852	1
ENSG00000156508	EEF1A1	EFO_0004736	Aspartate aminotransferase levels (UKB data field 30650) (Gene-based burden)	measurement	-0.147631	0	1	1
ENSG00000183010	PYCR1	MONDO_0013755			-0.0147556	0.497	0.503	9
ENSG00000213949	ITGA1	EFO_0007984	Platelet distribution width	measurement	-0.00148907	0.487	0.513	2
ENSG00000198563	DDX39B	EFO_0000508	Family history of other specific disorders	genetic, familial or congenital disease	-0.642165	0.225	0.775	4
ENSG00000198892	SHISA4	EFO_0008111	No | surgery/amputation of toe or leg	measurement	-1.37327	0	1	1
ENSG00000156171	DRAM2	EFO_0004587	Lymphocyte count	measurement	-0.265228	0	1	1
ENSG00000181090	EHMT1	MONDO_0000087			-0.151048	0.479	0.521	1
ENSG00000056558	TRAF1	EFO_0004339	Standing height	measurement	-0.0502799	0.468	0.532	5
ENSG00000108061	SHOC2	HP_0001626	Symptoms and signs involving the circulatory and respiratory systems	respiratory or thoracic disease	-0.655771	0.197	0.803	84
ENSG00000031081	ARHGAP31	EFO_0007986	Reticulocyte count	measurement	0.090183	1	0	1
ENSG00000155229	MMS19	EFO_0007997	Granulocyte percentage of myeloid white cells	measurement	-4.29419	0	1	1
ENSG00000170892	TSEN34	MONDO_0016759			0.237182	0.592	0.408	3
ENSG00000262664	OVCA2	EFO_0009270	Heel bone mineral density (bmd) t-score, automated	measurement	-0.00186533	0.487	0.513	2
ENSG00000140612	SEC11A	EFO_0004309	Platelet count	measurement	-10.7978	0	1	1
ENSG00000169567	HINT1	EFO_0004995	Trunk fat-free mass	measurement	-0.0943752	0	1	1
ENSG00000188672	RHCE	EFO_0009188	Red blood cell (erythrocyte) distribution width	measurement	0.113044	0.587	0.413	7
ENSG00000235109	ZSCAN31	EFO_0009605	Diseases of pancreas	pancreas disease	-0.0355406	0.505	0.495	1
ENSG00000141698	NT5C3B	EFO_0004980	Appendicular lean mass	measurement	0.0721702	1	0	1
ENSG00000158125	XDH	EFO_0000508	Family history of other specific disorders	genetic, familial or congenital disease	-0.192014	0.405	0.595	57
ENSG00000159197	KCNE2	EFO_0004269	Irregular heart beat | non-cancer illness code, self-reported	cardiovascular disease	-0.127519	0.488	0.512	1
ENSG00000198821	CD247	MONDO_0024623	Ear-nose-throat disorder	Uncategorised	-0.0243614	0	1	1
ENSG00000222046	DCDC2B	EFO_0000508	Family history of other specific disorders	genetic, familial or congenital disease	0.0545216	0.522	0.478	19
ENSG00000196735	HLA-DQA1	EFO_0004193	Rodent ulcer | cancer code, self-reported	cell proliferation disorder	0.0315921	0.503	0.497	2
ENSG00000142606	MMEL1	EFO_0001060	Celiac disease	gastrointestinal disease	0.319561	1	0	1
ENSG00000166788	SAAL1	EFO_0004308	Decreased white blood cell count	measurement	-0.0206353	0.487	0.513	3
ENSG00000268221	OPN1MW	EFO_0000508	Family history of other specific disorders	genetic, familial or congenital disease	-0.178747	0.431	0.569	4
ENSG00000106261	ZKSCAN1	EFO_0009818	Nap during day	Uncategorised	2.0129	0.874	0.126	1
ENSG00000086598	TMED2	EFO_0004980	Appendicular lean mass	measurement	-0.163024	0.478	0.522	3
ENSG00000163359	COL6A3	EFO_0000508	Family history of other specific disorders	genetic, familial or congenital disease	-0.213003	0.397	0.603	143
ENSG00000186792	HYAL3	GO_0042493	Salicylates causing adverse effects in therapeutic use (PheCode 965.3)	injury, poisoning or other complication	0.20828	1	0	1
ENSG00000125945	ZNF436	EFO_0004309	Platelet count	measurement	0.326219	0.594	0.406	1
ENSG00000182952	HMGN4	EFO_0004339	Standing height	measurement	0.354081	1	0	1
ENSG00000185201	IFITM2	EFO_0005091	Monocyte count	measurement	-0.0500429	0.467	0.533	4
ENSG00000105193	RPS16	EFO_0007988	White blood cell count	measurement	-0.0451504	0.472	0.528	4
ENSG00000198502	HLA-DRB5	EFO_0004305	Nucleated red blood cell count	measurement	-0.0231585	0.481	0.519	15
ENSG00000117523	PRRC2C	EFO_0000508	Family history of other specific disorders	genetic, familial or congenital disease	-0.481955	0.266	0.734	79
ENSG00000189077	TMEM120A	EFO_0007988	White blood cell count	measurement	-0.107908	0	1	1
ENSG00000214787	MS4A4E	EFO_0009390	Sum neutrophil eosinophil counts	measurement	0.114792	1	0	1
ENSG00000111711	GOLT1B	EFO_0007990	Neutrophill percentage	measurement	1.5005	1	0	1
ENSG00000137275	RIPK1	EFO_0000508	Family history of other specific disorders	genetic, familial or congenital disease	0.00402824	0.502	0.498	25
ENSG00000131747	TOP2A	EFO_0004531	Urate levels (UKB data field 30880) (Gene-based burden)	measurement	0.272925	0.979	0.021	1
ENSG00000197272	IL27	EFO_0005140	Autoimmune traits	immune system disease	-0.428696	0	1	1
ENSG00000173402	DAG1	EFO_0003882	Other specified osteoporosis	musculoskeletal or connective tissue disease	1.90787	1	0	1
ENSG00000138028	CGREF1	EFO_0007993	Lymphocyte percentage	measurement	-2.40859	0	1	1
ENSG00000169026	SLC49A3	EFO_0004784	Age completed full time education	measurement	0.566941	1	0	1
ENSG00000184634	MED12	MONDO_0010477			-0.639271	0.201	0.799	45
ENSG00000167995	BEST1	MONDO_0019200			-0.399823	0.324	0.676	58
ENSG00000103479	RBL2	EFO_0004309	Platelet count	measurement	-0.0020569	0.493	0.507	3
ENSG00000130475	FCHO1	EFO_0000612	Myocardial infarction	cardiovascular disease	-0.210756	0.464	0.536	2
ENSG00000164938	TP53INP1	EFO_0007984	Platelet distribution width	measurement	0.0807344	0.551	0.449	2
ENSG00000146904	EPHA1	MONDO_0004975	Alzheimer's disease in APOE e4+ carriers	nervous system disease	-0.321132	0.413	0.587	2
ENSG00000157796	WDR19	MONDO_0009032			-0.75522	0.19	0.81	198
ENSG00000108395	TRIM37	EFO_0000508	Family history of other specific disorders	genetic, familial or congenital disease	-0.567636	0.252	0.748	33
ENSG00000128342	LIF	EFO_0004995	Trunk fat-free mass	measurement	0.152259	1	0	1
ENSG00000167414	GNG8	EFO_0000729	Ulcerative colitis	gastrointestinal disease	-0.0516971	0	1	1
ENSG00000187954	ZFTRAF1	EFO_0004528	Mean corpuscular haemoglobin concentration	measurement	-0.121269	0.469	0.531	3
ENSG00000001617	SEMA3F	HP_0001626	Symptoms and signs involving the circulatory and respiratory systems	respiratory or thoracic disease	-0.00876899	0.478	0.522	1
ENSG00000178719	GRINA	EFO_0004314	Forced expiratory volume in 1-second (fev1)	measurement	0.0349741	0.531	0.469	3
ENSG00000073584	SMARCE1	MONDO_0015356			-0.418926	0.291	0.709	382
ENSG00000076513	ANKRD13A	EFO_0009718	Peak expiratory flow (pef)	measurement	-7.87918	0.049	0.951	1
ENSG00000112367	FIG4	EFO_0004611	Low density lipoprotein cholesterol levels	measurement	0.179165	1	0	1
ENSG00000095951	HIVEP1	EFO_0007993	Lymphocyte percentage	measurement	-0.0362815	0.483	0.517	4
ENSG00000101109	STK4	MONDO_0015974			0.186088	0.554	0.446	2
ENSG00000171234	UGT2B7	EFO_0004527	Mean corpuscular haemoglobin	measurement	0.0233136	0.516	0.484	3
ENSG00000174886	NDUFA11	EFO_0000508	Family history of other specific disorders	genetic, familial or congenital disease	-0.00265058	0.511	0.489	10
ENSG00000136695	IL36RN	EFO_0007985	Platelet crit	measurement	0.00043101	0.494	0.506	1
ENSG00000143924	EML4	EFO_0007989	Monocyte percentage	measurement	-0.0558755	0	1	1
ENSG00000096433	ITPR3	EFO_0004339	Standing height	measurement	-0.0969624	0.445	0.555	2
ENSG00000178821	TMEM52	EFO_0000508	Family history of other specific disorders	genetic, familial or congenital disease	-0.431989	0.288	0.712	10
ENSG00000010319	SEMA3G	EFO_0004614	Apolipoprotein A levels	measurement	0.123253	1	0	1
ENSG00000156925	ZIC3	MONDO_0018677			-0.663127	0.196	0.804	86
ENSG00000165078	CPA6	HP_0001263			0.162696	0.544	0.456	2
ENSG00000163930	BAP1	EFO_0004612	High-density lipoprotein 3 cholesterol levels	measurement	-0.0457641	0.473	0.527	4
ENSG00000023228	NDUFS1	EFO_0007986	Reticulocyte count	measurement	0.227777	1	0	1
ENSG00000109063	MYH3	MONDO_0008338			-0.659898	0.195	0.805	42
ENSG00000156515	HK1	EFO_0010642			-0.207611	0.473	0.527	1
ENSG00000184428	TOP1MT	EFO_0004584	Mean platelet (thrombocyte) volume	measurement	0.185915	0.53	0.47	5
ENSG00000108823	SGCA	EFO_0007984	Platelet distribution width	measurement	0.17972	0.558	0.442	2
ENSG00000168488	ATXN2L	EFO_0004314	Forced expiratory volume in 1-second (fev1)	measurement	0.384573	1	0	1
ENSG00000109320	NFKB1	MONDO_0015517			-0.48648	0.268	0.732	41
ENSG00000152700	SAR1B	MONDO_0009528			-0.843922	0.168	0.832	6
ENSG00000163931	TKT	EFO_0005091	Monocyte count	measurement	-0.188752	0	1	1
ENSG00000111237	VPS29	EFO_0004305	Nucleated red blood cell count	measurement	-0.0835407	0.478	0.522	3
ENSG00000204428	LY6G5C	EFO_0009322	Proliferative diabetic retinopathy	disease of visual system	0.372794	0.555	0.445	2
ENSG00000131697	NPHP4	EFO_0003086	Other renal/kidney problem | non-cancer illness code, self-reported	urinary system disease	-0.497086	0.282	0.718	26
ENSG00000204475	NCR3	EFO_0003898	Ankylosing spondylitis	musculoskeletal or connective tissue disease	-0.108626	0.48	0.52	1
ENSG00000162298	SYVN1	EFO_0004209	Hypospadias (moderate to severe)	reproductive system or breast disease	0.131096	0.544	0.456	2
ENSG00000012983	MAP4K5	EFO_1000438	Contracture of palmar fascia [dupuytren's disease]	cell proliferation disorder	-0.0167322	0.482	0.518	2
ENSG00000133193	VCF1	EFO_0000508	Family history of other specific disorders	genetic, familial or congenital disease	0.0755363	0.533	0.467	19
ENSG00000165194	PCDH19	HP_0001263			-0.0891677	0.486	0.514	1
ENSG00000158163	DZIP1L	EFO_0003086	Other renal/kidney problem | non-cancer illness code, self-reported	urinary system disease	-0.676784	0.212	0.788	10
ENSG00000005022	SLC25A5	EFO_0005409	Trunk predicted mass	measurement	-0.129826	0.401	0.599	2
ENSG00000075399	VPS9D1	EFO_0007988	White blood cell count	measurement	-0.104083	0	1	1
ENSG00000108352	RAPGEFL1	EFO_0000508	Family history of other specific disorders	genetic, familial or congenital disease	-0.381958	0.317	0.683	17
ENSG00000196576	PLXNB2	EFO_0000508	Family history of other specific disorders	genetic, familial or congenital disease	-0.376924	0.32	0.68	91
ENSG00000020633	RUNX3	GO_0042493	Salicylates causing adverse effects in therapeutic use (PheCode 965.3)	injury, poisoning or other complication	-0.341951	0	1	1
ENSG00000025434	NR1H3	EFO_0007865	Loneliness, isolation	measurement	-0.120706	0.444	0.556	2
ENSG00000115919	KYNU	EFO_0003956	Hayfever, allergic rhinitis or eczema | blood clot, dvt, bronchitis, emphysema, asthma, rhinitis, eczema, allergy diagnosed by doctor	respiratory or thoracic disease	0.157309	1	0	1
ENSG00000127838	PNKD	EFO_0004527	Mean corpuscular haemoglobin	measurement	-0.0474705	0	1	1
ENSG00000105866	SP4	EFO_0003888	Externalizing behaviour (multivariate analysis)	nervous system disease	-0.0748661	0.484	0.516	1
ENSG00000090339	ICAM1	EFO_0004696	Serum levels of protein SHBG	measurement	0.025294	0.515	0.485	3
ENSG00000133619	KRBA1	EFO_0007985	Platelet crit	measurement	-0.00315477	0.487	0.513	2
ENSG00000160396	HIPK4	EFO_0010701	Mean reticulocyte volume (UKB data field 30260) (Gene-based burden)	measurement	-0.00978403	0.482	0.518	2
ENSG00000198003	ODAD3	MONDO_0016575			-0.516563	0.266	0.734	205
ENSG00000010818	HIVEP2	EFO_0004612	High-density lipoprotein 3 cholesterol levels	measurement	0.195476	1	0	1
ENSG00000234745	HLA-B	EFO_0003895	Epistaxis or throat hemorrhage	cardiovascular disease	-0.0292299	0.462	0.538	1
ENSG00000167822	OR8J3	EFO_0004612	High-density lipoprotein 3 cholesterol levels	measurement	0.0172591	0.517	0.483	3
ENSG00000087302	RTRAF	EFO_0009720	Hearing aid user	measurement	-1.73528	0	1	1
ENSG00000084733	RAB10	EFO_0007984	Platelet distribution width	measurement	-0.0718561	0.46	0.54	2
ENSG00000183624	HMCES	EFO_0007992	Basophill percentage	measurement	-0.763019	0	1	1
ENSG00000170004	CHD3	EFO_0004570	Total bilirubin levels (UKB data field 30840) (Gene-based burden)	measurement	-0.0998633	0.463	0.537	2
ENSG00000231389	HLA-DPA1	MONDO_0005301	ICD10 G35: Multiple sclerosis (Gene-based burden)	immune system disease	-1.43545	0.05	0.95	2
ENSG00000115504	EHBP1	EFO_0000508	Family history of other specific disorders	genetic, familial or congenital disease	-0.653415	0.192	0.808	55
ENSG00000243364	EFNA4	EFO_0000508	Family history of other specific disorders	genetic, familial or congenital disease	0.0702085	0.534	0.466	7
ENSG00000124275	MTRR	EFO_0000508	Family history of other specific disorders	genetic, familial or congenital disease	-0.165317	0.4	0.6	39
ENSG00000148248	SURF4	EFO_0007997	Granulocyte percentage of myeloid white cells	measurement	0.376081	1	0	1
ENSG00000110243	APOA5	EFO_0003913	Angina pectoris	phenotype	-0.421143	0	1	1
ENSG00000135441	BLOC1S1	EFO_0007814	3mm regularity index (left)	measurement	3.44001	1	0	1
ENSG00000055118	KCNH2	EFO_0004278	Sudden cardiac arrest in coronary artery disease	cardiovascular disease	-0.185086	0.473	0.527	1
ENSG00000130202	NECTIN2	EFO_0004574	Total cholesterol levels	measurement	0.00432568	0.516	0.484	4
ENSG00000070785	EIF2B3	EFO_0000508	Family history of other specific disorders	genetic, familial or congenital disease	0.034319	0.512	0.488	12
ENSG00000156711	MAPK13	EFO_0010700	High light scatter reticulocyte percentage (UKB data field 30290) (Gene-based burden)	measurement	-0.0943232	0	1	1
ENSG00000041982	TNC	EFO_0004611	Low density lipoprotein cholesterol levels	measurement	0.00742567	1	0	1
ENSG00000138030	KHK	EFO_0007992	Basophill percentage	measurement	0.185804	1	0	1
ENSG00000148985	PGAP2	HP_0000347	Mandibular retrognathia AND surgery (BSSO)	phenotype	-0.147154	0.481	0.519	1
ENSG00000004534	RBM6	EFO_0007800	Trunk fat percentage	measurement	-0.19222	0.396	0.604	3
ENSG00000136436	CALCOCO2	EFO_0004339	Standing height	measurement	0.221359	0.682	0.318	4
ENSG00000099203	TMED1	EFO_0004526	Mean corpuscular volume	measurement	0.223379	0.531	0.469	2
ENSG00000133884	DPF2	EFO_0004527	Mean corpuscular haemoglobin	measurement	-0.554248	0	1	1
ENSG00000170634	ACYP2	EFO_0007993	Lymphocyte percentage	measurement	0.27604	0.607	0.393	2
ENSG00000241563	CORT	EFO_0000508	Family history of other specific disorders	genetic, familial or congenital disease	-0.0715243	0.486	0.514	5
ENSG00000204290	BTNL2	EFO_0007363	ICD10 H00: Hordeolum and chalazion (Gene-based burden)	infectious disease	-0.0462182	0.499	0.501	1
ENSG00000129946	SHC2	EFO_0004308	Decreased white blood cell count	measurement	-0.287312	0	1	1
ENSG00000143756	FBXO28	EFO_0005091	Monocyte count	measurement	-0.0748306	0.457	0.543	2
ENSG00000146350	TBC1D32	EFO_0001380	Pituitary hypofunction	endocrine system disease	-0.158783	0.445	0.555	1
ENSG00000164062	APEH	EFO_0003767	Inflammatory bowel disease and other gastroenteritis and colitis	gastrointestinal disease	-0.550534	0.145	0.855	7
ENSG00000125245	GPR18	EFO_0007994	Neutrophil percentage of granulocytes	measurement	0.0769868	0.931	0.069	1
ENSG00000132024	CC2D1A	EFO_0000508	Family history of other specific disorders	genetic, familial or congenital disease	-0.288439	0.344	0.656	161
ENSG00000135414	GDF11	EFO_0004784	Age completed full time education	measurement	-0.163191	0.472	0.528	3
ENSG00000147570	DNAJC5B	EFO_0004842	Eosinophill count	measurement	-0.104137	0.469	0.531	2
ENSG00000089123	TASP1	HP_0001263			-0.158783	0.445	0.555	1
ENSG00000113520	IL4	EFO_0000508	Family history of other specific disorders	genetic, familial or congenital disease	0.0079275	0.514	0.486	5
ENSG00000133030	MPRIP	EFO_0004584	Mean platelet (thrombocyte) volume	measurement	-0.0687639	0.459	0.541	3
ENSG00000162722	TRIM58	EFO_0004527	Mean corpuscular haemoglobin	measurement	-0.0214802	0.475	0.525	2
ENSG00000162769	FLVCR1	EFO_0004528	Mean corpuscular haemoglobin concentration	measurement	0.151746	1	0	1
ENSG00000198056	PRIM1	EFO_0005409	Trunk predicted mass	measurement	0.305625	1	0	1
ENSG00000275126	H4C13	HP_0000790	Hematuria	phenotype	0.187499	1	0	1
ENSG00000172379	ARNT2	EFO_0000508	Family history of other specific disorders	genetic, familial or congenital disease	0.0835724	0.542	0.458	21
ENSG00000158711	ELK4	EFO_0000508	Family history of other specific disorders	genetic, familial or congenital disease	-0.515471	0.263	0.737	15
ENSG00000100219	XBP1	EFO_0000479	Essential (haemorrhagic) thrombocythaemia	cell proliferation disorder	2.20742	1	0	1
ENSG00000157045	NTAN1	EFO_0004305	Nucleated red blood cell count	measurement	-0.0489883	0.474	0.526	4
ENSG00000139636	LMBR1L	EFO_0009819	Comparative body size at age 10	Uncategorised	-0.00564009	0.506	0.494	3
ENSG00000171004	HS6ST2	EFO_0010261			-0.23537	0.393	0.607	8
ENSG00000204435	CSNK2B	EFO_0011011	Sitting height	measurement	-0.758989	0.329	0.671	2
ENSG00000121281	ADCY7	EFO_0001379	Other endocrine disorders	endocrine system disease	-0.0847367	0.483	0.517	1
ENSG00000185862	EVI2B	EFO_0004616	ICD10 M17: Osteoarthritis of knee (Gene-based burden)	musculoskeletal or connective tissue disease	-0.46213	0	1	1
ENSG00000213015	ZNF580	EFO_0000508	Family history of other specific disorders	genetic, familial or congenital disease	0.0685023	0.529	0.471	7
ENSG00000109684	CLNK	EFO_0004705	Acquired hypothyroidism	endocrine system disease	-0.0203969	0.477	0.523	2
ENSG00000138075	ABCG5	MONDO_0014891			-0.141187	0.482	0.518	1
ENSG00000049130	KITLG	EFO_0004308	Decreased white blood cell count	measurement	-0.0668522	0.068	0.932	1
ENSG00000124313	IQSEC2	Orphanet_777			-0.641318	0.203	0.797	700
ENSG00000169021	UQCRFS1	EFO_0000508	Family history of other specific disorders	genetic, familial or congenital disease	-0.678606	0.208	0.792	6
ENSG00000188691	OR56A5	EFO_0000508	Family history of other specific disorders	genetic, familial or congenital disease	-0.0257792	0.474	0.526	11
ENSG00000166439	RNF169	EFO_0000508	Family history of other specific disorders	genetic, familial or congenital disease	-0.0656663	0.463	0.537	27
ENSG00000171049	FPR2	EFO_0009388	Sum basophil neutrophil counts	measurement	-0.208628	0	1	1
ENSG00000110492	MDK	EFO_0000479	Essential (haemorrhagic) thrombocythaemia	cell proliferation disorder	-0.0379914	0.466	0.534	1
ENSG00000167984	NLRC3	EFO_0004312	Forced vital capacity (fvc)	measurement	0.142901	1	0	1
ENSG00000204580	DDR1	MONDO_0002289	Disorders of iris and ciliary body	disease of visual system	-1.51656	0.046	0.954	2
ENSG00000139044	B4GALNT3	EFO_0000508	Family history of other specific disorders	genetic, familial or congenital disease	-0.126114	0.452	0.548	55
ENSG00000162613	FUBP1	EFO_0004530	Triglyceride levels	measurement	0.106851	1	0	1
ENSG00000234745	HLA-B	EFO_0004703	Age when periods started (menarche)	measurement	0.0195558	0.516	0.484	3
ENSG00000144749	LRIG1	EFO_0004528	Mean corpuscular haemoglobin concentration	measurement	-0.128007	0.365	0.635	5
ENSG00000154415	PPP1R3A	EFO_0000508	Family history of other specific disorders	genetic, familial or congenital disease	-0.0191735	0.481	0.519	51
ENSG00000179583	CIITA	EFO_0003767	Inflammatory bowel disease and other gastroenteritis and colitis	gastrointestinal disease	-0.142153	0	1	1
ENSG00000108773	KAT2A	EFO_0004705	Acquired hypothyroidism	endocrine system disease	-0.566058	0	1	1
ENSG00000183605	SFXN4	EFO_0010701	Mean reticulocyte volume (UKB data field 30260) (Gene-based burden)	measurement	-0.996363	0	1	1
ENSG00000135686	KLHL36	EFO_0004587	Lymphocyte count	measurement	-0.130457	0.017	0.983	1
ENSG00000135074	ADAM19	EFO_0009718	Peak expiratory flow (pef)	measurement	-0.127318	0.453	0.547	2
ENSG00000102890	ELMO3	EFO_0004526	Mean corpuscular volume	measurement	0.229128	0.695	0.305	8
ENSG00000156650	KAT6B	HP_0001762			-0.0803186	0.484	0.516	1
ENSG00000160789	LMNA	MONDO_0016584			-0.0211827	0.49	0.51	9
ENSG00000105889	STEAP1B	EFO_0007990	Neutrophill percentage	measurement	-0.363274	0	1	1
ENSG00000143434	SEMA6C	EFO_0009259	Other non-epithelial cancer of skin	cell proliferation disorder	0.625783	1	0	1
ENSG00000157557	ETS2	EFO_0004570	Total bilirubin levels (UKB data field 30840) (Gene-based burden)	measurement	-0.0705638	0	1	1
ENSG00000018699	TTC27	EFO_0007824	Pattern 4 | hair/balding pattern	measurement	-0.188559	0.408	0.592	3
ENSG00000204616	TRIM31	EFO_0009805	Whole body water mass	measurement	0.0201846	0.514	0.486	4
ENSG00000072694	FCGR2B	EFO_0004713	FEV1 FVC ratio Z score (UKB data field 20258) (Gene-based burden)	measurement	-0.0147341	0	1	1
ENSG00000103197	TSC2	EFO_0004338	Weight, manual entry	measurement	-5.72396	0	1	1
ENSG00000111837	MAK	EFO_0005110	Fatty acid(24:0)_[M-H]1- levels	measurement	-0.661336	0	1	1
ENSG00000001461	NIPAL3	EFO_0003924	Other | anaesthetics administered post delivery	phenotype	-0.520817	0	1	1
ENSG00000167916	KRT24	EFO_0003956	Hayfever, allergic rhinitis or eczema | blood clot, dvt, bronchitis, emphysema, asthma, rhinitis, eczema, allergy diagnosed by doctor	respiratory or thoracic disease	0.0221489	0.522	0.478	3
ENSG00000180616	SSTR2	EFO_0004339	Standing height	measurement	-0.161294	0.182	0.818	1
ENSG00000111540	RAB5B	EFO_0009749	Age first had sexual intercourse	measurement	0.128264	0.512	0.488	2
ENSG00000148842	CNNM2	EFO_0007986	Reticulocyte count	measurement	-0.16277	0.37	0.63	4
ENSG00000214435	AS3MT	EFO_0000319	Circulatory disease nec	cardiovascular disease	0.362447	1	0	1
ENSG00000130203	APOE	EFO_0010226	Phosphatidylcholine(43:0)_[M+OAc]1- levels	measurement	0.304924	0.626	0.374	3
ENSG00000156650	KAT6B	MONDO_0008537			-0.00900349	0.5	0.5	1
ENSG00000112584	FAM120B	EFO_0005091	Monocyte count	measurement	0.220527	1	0	1
ENSG00000213390	ARHGAP19	EFO_0004541	Glycated haemoglobin HbA1c levels adjusted for BMI	measurement	-0.0304595	0	1	1
ENSG00000104976	SNAPC2	EFO_0000508	Family history of other specific disorders	genetic, familial or congenital disease	-0.494977	0.276	0.724	33
ENSG00000099822	HCN2	EFO_0000508	Family history of other specific disorders	genetic, familial or congenital disease	-0.158568	0.416	0.584	57
ENSG00000123427	EEF1AKMT3	EFO_0004627	IGF 1 (UKB data field 30770) (Gene-based burden)	measurement	0.0336625	1	0	1
ENSG00000133739	LRRCC1	EFO_0004312	Forced vital capacity (fvc)	measurement	-0.0880668	0	1	1
ENSG00000176046	NUPR1	EFO_0000508	Family history of other specific disorders	genetic, familial or congenital disease	0.0621974	0.535	0.465	5
ENSG00000184164	CRELD2	EFO_0004309	Platelet count	measurement	0.0261752	0.518	0.482	7
ENSG00000100280	AP1B1	HP_0002136			-0.155771	0.479	0.521	1
ENSG00000166965	RCCD1	EFO_0000508	Family history of other specific disorders	genetic, familial or congenital disease	0.0552646	0.527	0.473	21
ENSG00000198740	ZNF652	MONDO_0004784	Asthma and allergy (more control exclusions)	respiratory or thoracic disease	6.35255	1	0	1
ENSG00000115137	DNAJC27	EFO_0000384	Regional enteritis	gastrointestinal disease	0.427178	1	0	1
ENSG00000103275	UBE2I	EFO_0006335	Systolic blood pressure, manual reading	measurement	0.281384	0.704	0.296	4
ENSG00000100311	PDGFB	EFO_0007978	Red blood cell count	measurement	0.07235	1	0	1
ENSG00000163947	ARHGEF3	EFO_0004838	Calcium levels (UKB data field 30680) (Gene-based burden)	measurement	0.0539261	1	0	1
ENSG00000182793	GSTA5	EFO_0004528	Mean corpuscular haemoglobin concentration	measurement	-0.0990971	0.461	0.539	3
ENSG00000112701	SENP6	EFO_0004312	Forced vital capacity (fvc)	measurement	-0.0865269	0.449	0.551	2
ENSG00000069431	ABCC9	Orphanet_1517			-0.434475	0.3	0.7	130
ENSG00000104783	KCNN4	EFO_0007986	Reticulocyte count	measurement	-0.0413765	0	1	1
ENSG00000081189	MEF2C	EFO_0004527	Mean corpuscular haemoglobin	measurement	-0.23324	0	1	1
ENSG00000100906	NFKBIA	EFO_0000274	Age hay fever, rhinitis or eczema diagnosed	integumentary system disease	-0.379147	0	1	1
ENSG00000137275	RIPK1	MONDO_0021094			-0.327017	0.349	0.651	11
ENSG00000109814	UGDH	EFO_0004627	IGF 1 (UKB data field 30770) (Gene-based burden)	measurement	0.105676	0.529	0.471	2
ENSG00000167840	ZNF232	EFO_0000508	Family history of other specific disorders	genetic, familial or congenital disease	0.0965967	0.557	0.443	22
ENSG00000184378	ACTRT3	EFO_0000731	ICD10 D25: uterine fibroids (Gene-based burden)	cell proliferation disorder	0.229712	1	0	1
ENSG00000100304	TTLL12	EFO_0007985	Platelet crit	measurement	0.247753	1	0	1
ENSG00000164691	TAGAP	EFO_0004833	Neutrophill count	measurement	-0.0728859	0.445	0.555	2
ENSG00000141456	PELP1	EFO_0004842	Eosinophill count	measurement	0.22207	0.535	0.465	2
ENSG00000105327	BBC3	EFO_0004587	Lymphocyte count	measurement	-0.0978344	0.43	0.57	5
ENSG00000125813	PAX1	EFO_0000508	Family history of other specific disorders	genetic, familial or congenital disease	-0.433219	0.313	0.687	35
ENSG00000148926	ADM	EFO_0007989	Monocyte percentage	measurement	-0.0618743	0	1	1
ENSG00000228727	SAPCD1	EFO_0005803	Personal history of diseases of blood and blood-forming organs	hematologic disease	-1.06323	0.065	0.935	5
ENSG00000107897	ACBD5	EFO_0700062			-0.0612499	0.491	0.509	1
ENSG00000179144	GIMAP7	EFO_0004536	Serum levels of protein TBP	measurement	0.133643	1	0	1
ENSG00000196935	SRGAP1	MONDO_0019005			-0.161433	0.476	0.524	1
ENSG00000118620	ZNF430	EFO_0004526	Mean corpuscular volume	measurement	0.0834522	0.561	0.439	5
ENSG00000172009	THOP1	EFO_0004908	Testosterone to estradiol ratio	measurement	0.162865	0.525	0.475	3
ENSG00000163684	RPP14	EFO_0004735	Alanine aminotransferase levels (UKB data field 30620) (Gene-based burden)	measurement	0.0542295	0.996	0.004	1
ENSG00000042445	RETSAT	EFO_0007988	White blood cell count	measurement	0.646623	0.669	0.331	1
ENSG00000104936	DMPK	EFO_0004842	Eosinophill count	measurement	-0.0734108	0.444	0.556	4
ENSG00000170425	ADORA2B	EFO_0000537	Hypertension	cardiovascular disease	0.0446291	1	0	1
ENSG00000112578	BYSL	EFO_0005409	Trunk predicted mass	measurement	0.537155	0.821	0.179	3
ENSG00000196233	LCOR	EFO_0007992	Basophill percentage	measurement	-0.303514	0	1	1
ENSG00000099995	SF3A1	EFO_0004574	Total cholesterol levels	measurement	0.0493421	0.549	0.451	3
ENSG00000118785	SPP1	EFO_0003923	Heel bone mineral density (bmd) t-score, automated (right)	measurement	0.0784052	0.563	0.437	5
ENSG00000124508	BTN2A2	EFO_0004309	Platelet count	measurement	0.140275	1	0	1
ENSG00000175445	LPL	EFO_0010352	Diacylglycerol(34:1)_[M+NH4]1+ levels	measurement	-0.207375	0	1	1
ENSG00000177189	RPS6KA3	HP_0012471			-0.158783	0.445	0.555	1
ENSG00000189298	ZKSCAN3	HP_0002024	Malabsorption/coeliac disease | non-cancer illness code, self-reported	gastrointestinal disease	-1.26656	0.163	0.837	2
ENSG00000105397	TYK2	EFO_0000701	Degenerative skin conditions and other dermatoses	integumentary system disease	-0.319616	0.201	0.799	3
ENSG00000107821	KAZALD1	EFO_0006335	Systolic blood pressure, manual reading	measurement	-0.16788	0	1	1
ENSG00000125618	PAX8	Orphanet_1338			-0.62337	0.306	0.694	1
ENSG00000186603	HPDL	MONDO_0033614			-0.0718362	0.468	0.532	2
ENSG00000203485	INF2	EFO_0007401			-0.636552	0.3	0.7	1
ENSG00000162604	TM2D1	HP_0003124	Hypercholesterolemia	phenotype	0.121885	1	0	1
ENSG00000169599	NFU1	EFO_0007800	Trunk fat percentage	measurement	1.86607	1	0	1
ENSG00000153406	NMRAL1	EFO_0000508	Family history of other specific disorders	genetic, familial or congenital disease	-0.634623	0.205	0.795	23
ENSG00000142168	SOD1	EFO_0003782	Icd10: g12.2 motor neuron disease | underlying (primary) cause of death	nervous system disease	0.175003	0.585	0.415	5
ENSG00000166181	API5	EFO_0004833	Neutrophill count	measurement	0.00364223	0.492	0.508	2
ENSG00000109917	ZPR1	EFO_0007010	Interpolated age of participant when cancer first diagnosed	measurement	-1.71273	0	1	1
ENSG00000283632	EXOC3L2	EFO_0007987	DNA methylation-estimated granulocyte proportions	measurement	-0.168335	0	1	1
ENSG00000020129	NCDN	EFO_0000508	Family history of other specific disorders	genetic, familial or congenital disease	0.0978601	0.546	0.454	21
ENSG00000142233	NTN5	EFO_0004735	Alanine aminotransferase levels (UKB data field 30620) (Gene-based burden)	measurement	-0.0557106	0	1	1
ENSG00000149761	NUDT22	EFO_0004535	Serum levels of protein ALB	measurement	0.758098	1	0	1
ENSG00000234745	HLA-B	HP_0000964	Eczema/dermatitis | non-cancer illness code, self-reported	phenotype	-0.156822	0.332	0.668	8
ENSG00000189190	ZNF600	EFO_0010972	Serum phosphate levels	measurement	-0.449353	0	1	1
ENSG00000165233	CARD19	EFO_0008111	No | surgery/amputation of toe or leg	measurement	0.061447	1	0	1
ENSG00000176239	OR51B6	EFO_0000508	Family history of other specific disorders	genetic, familial or congenital disease	-0.512553	0.257	0.743	14
ENSG00000261272	MUC22	EFO_0005091	Monocyte count	measurement	-0.104527	0.414	0.586	19
ENSG00000175782	SLC35E3	EFO_0004305	Nucleated red blood cell count	measurement	0.0558995	0.537	0.463	2
ENSG00000121621	KIF18A	EFO_0000508	Family history of other specific disorders	genetic, familial or congenital disease	-0.0183787	0.471	0.529	30
ENSG00000175518	UBQLNL	EFO_0000508	Family history of other specific disorders	genetic, familial or congenital disease	-0.162299	0.413	0.587	20
ENSG00000139531	SUOX	EFO_0004784	Age completed full time education	measurement	-0.0211361	0.478	0.522	3
ENSG00000168528	SERINC2	EFO_0004617	Cystatin C levels (UKB data field 30720) (Gene-based burden)	measurement	0.020998	1	0	1
ENSG00000096968	JAK2	HP_0001873	Thrombocytopenia	phenotype	-0.17176	0.472	0.528	1
ENSG00000113742	CPEB4	EFO_0000275	Atrial fibrillation | non-cancer illness code, self-reported	cardiovascular disease	-0.0977626	0	1	1
ENSG00000188641	DPYD	EFO_0004995	Trunk fat-free mass	measurement	-0.00304101	0.491	0.509	3
ENSG00000262664	OVCA2	EFO_0006335	Systolic blood pressure, manual reading	measurement	0.489602	0.796	0.204	2
ENSG00000215252	GOLGA8B	EFO_0000508	Family history of other specific disorders	genetic, familial or congenital disease	-0.0537238	0.48	0.52	8
ENSG00000142794	NBPF3	MONDO_0003582			-0.158783	0.445	0.555	1
ENSG00000109323	MANBA	EFO_0000508	Family history of other specific disorders	genetic, familial or congenital disease	-0.135466	0.437	0.563	27
ENSG00000161996	WDR90	EFO_0004784	Age completed full time education	measurement	0.189328	1	0	1
ENSG00000113851	CRBN	MONDO_0014487			-0.392478	0.304	0.696	255
ENSG00000101350	KIF3B	EFO_0007989	Monocyte percentage	measurement	-0.652932	0	1	1
ENSG00000167670	CHAF1A	EFO_0009188	Red blood cell (erythrocyte) distribution width	measurement	-0.138357	0.401	0.599	7
ENSG00000187498	COL4A1	Orphanet_73229			-0.537699	0.236	0.764	295
ENSG00000136856	SLC2A8	EFO_0004526	Mean corpuscular volume	measurement	0.106011	0.565	0.435	3
ENSG00000144057	ST6GAL2	EFO_0000508	Family history of other specific disorders	genetic, familial or congenital disease	-0.421306	0.283	0.717	20
ENSG00000187775	DNAH17	EFO_0007788	Waist-to-hip ratio adjusted for body mass index	measurement	0.234287	1	0	1
ENSG00000185614	INKA1	EFO_0000729	Ulcerative colitis	gastrointestinal disease	0.963978	1	0	1
ENSG00000172216	CEBPB	MONDO_0043839	Mouth ulcers | mouth/teeth dental problems	injury, poisoning or other complication	-0.494893	0	1	1
ENSG00000139697	SBNO1	EFO_0000508	Family history of other specific disorders	genetic, familial or congenital disease	0.0437863	0.518	0.482	27
ENSG00000197093	GAL3ST4	EFO_0004528	Mean corpuscular haemoglobin concentration	measurement	-0.247752	0.411	0.589	3
ENSG00000167528	ZNF641	EFO_0004541	Glycated haemoglobin HbA1c levels adjusted for BMI	measurement	0.0145863	0.491	0.509	2
ENSG00000185963	BICD2	HP_0002714			-0.0755166	0.484	0.516	1
ENSG00000198610	AKR1C4	EFO_0005409	Trunk predicted mass	measurement	0.627768	0.828	0.172	2
ENSG00000204536	CCHCR1	EFO_0009805	Whole body water mass	measurement	-0.168981	0.38	0.62	7
ENSG00000121797	CCRL2	EFO_0005091	Monocyte count	measurement	-0.0186978	0.483	0.517	5
ENSG00000181274	FRAT2	EFO_0004532	Gamma glutamyltransferase levels (UKB data field 30730) (Gene-based burden)	measurement	-0.0528285	0	1	1
ENSG00000213020	ZNF611	EFO_0000508	Family history of other specific disorders	genetic, familial or congenital disease	-0.000730846	0.497	0.503	43
ENSG00000118046	STK11	MONDO_0019942			-0.163102	0.476	0.524	1
ENSG00000153064	BANK1	EFO_0000508	Family history of other specific disorders	genetic, familial or congenital disease	-0.0142675	0.489	0.511	31
ENSG00000184203	PPP1R2	EFO_0000508	Family history of other specific disorders	genetic, familial or congenital disease	-0.231331	0.405	0.595	7
ENSG00000260916	CCPG1	EFO_0000508	Family history of other specific disorders	genetic, familial or congenital disease	-0.384152	0.308	0.692	39
ENSG00000186642	PDE2A	MONDO_0030900			-0.0183382	0.495	0.505	7
ENSG00000054219	LY75	EFO_0000508	Family history of other specific disorders	genetic, familial or congenital disease	-0.2648	0.378	0.622	6
ENSG00000119408	NEK6	EFO_0007660	Neuroticism conditioned on self-rated math ability (multi-trait conditioning and joint analysis)	measurement	0.0268103	1	0	1
ENSG00000007314	SCN4A	EFO_0009805	Whole body water mass	measurement	-1.07774	0	1	1
ENSG00000010704	HFE	MONDO_0015104			-0.310774	0.344	0.656	11
ENSG00000182481	KPNA2	EFO_0004842	Eosinophill count	measurement	-0.388464	0	1	1
ENSG00000106333	PCOLCE	EFO_0009188	Red blood cell (erythrocyte) distribution width	measurement	-0.26483	0.334	0.666	5
ENSG00000205108	SPATA31F1	EFO_0000508	Family history of other specific disorders	genetic, familial or congenital disease	-0.103606	0.461	0.539	62
ENSG00000116809	ZBTB17	EFO_0004713	FEV1 FVC ratio Z score (UKB data field 20258) (Gene-based burden)	measurement	-2.25639	0	1	1
ENSG00000160695	VPS11	EFO_0004526	Mean corpuscular volume	measurement	0.106352	1	0	1
ENSG00000256762	STH	EFO_0009588	Fed-up feelings	measurement	0.0186588	0.53	0.47	17
ENSG00000166928	MS4A14	EFO_0004617	Cystatin C levels (UKB data field 30720) (Gene-based burden)	measurement	0.0216685	1	0	1
ENSG00000139187	KLRG1	MONDO_0005147	Probable type 1 diabetes (Gene-based burden)	pancreas disease	0.224512	0.52	0.48	2
ENSG00000159713	TPPP3	EFO_0004713	FEV1 FVC ratio Z score (UKB data field 20258) (Gene-based burden)	measurement	0.00849464	0.513	0.487	6
ENSG00000187612	OR5W2	EFO_0004627	IGF 1 (UKB data field 30770) (Gene-based burden)	measurement	-0.134375	0.421	0.579	2
ENSG00000168036	CTNNB1	EFO_0700099			-0.158783	0.445	0.555	1
ENSG00000204248	COL11A2	EFO_1000627	Other disorders of thyroid	endocrine system disease	0.0526677	0.554	0.446	5
ENSG00000120616	EPC1	EFO_0009718	Peak expiratory flow (pef)	measurement	0.174081	1	0	1
ENSG00000196498	NCOR2	EFO_0005409	Trunk predicted mass	measurement	0.90413	1	0	1
ENSG00000153066	TXNDC11	EFO_0004530	Triglyceride levels	measurement	-0.080437	0	1	1
ENSG00000124479	NDP	MONDO_0010691			-0.0497103	0.469	0.531	12
ENSG00000100151	PICK1	EFO_0004587	Lymphocyte count	measurement	0.225253	0.523	0.477	3
ENSG00000206503	HLA-A	EFO_0004254	Membranous nephropathy	urinary system disease	0.0417085	0.508	0.492	3
ENSG00000160299	PCNT	HP_0001263			-0.0490622	0.488	0.512	1
ENSG00000142178	SIK1	EFO_0003784	Skin colour	phenotype	0.909185	1	0	1
ENSG00000100325	ASCC2	EFO_0005140	Autoimmune traits	immune system disease	-1.43888	0	1	1
ENSG00000160703	NLRX1	EFO_0005091	Monocyte count	measurement	-0.311099	0	1	1
ENSG00000184647	PRSS55	EFO_0000508	Family history of other specific disorders	genetic, familial or congenital disease	-0.115839	0.442	0.558	27
ENSG00000103510	KAT8	EFO_0009268	Illnesses of siblings - Alzheimers disease dementia (UKB data field 20111) (Gene-based burden)	measurement	-0.0791517	0.451	0.549	2
ENSG00000114316	USP4	EFO_0000384	Regional enteritis	gastrointestinal disease	0.0950609	0.502	0.498	2
ENSG00000166452	AKIP1	EFO_0007986	Reticulocyte count	measurement	0.0528929	0.542	0.458	7
ENSG00000121671	CRY2	EFO_0000508	Family history of other specific disorders	genetic, familial or congenital disease	-0.549167	0.237	0.763	20
ENSG00000104613	INTS10	EFO_0010347	Cholesteryl ester(20:3)_[M+NH4]1+ levels	measurement	-35.7415	0	1	1
ENSG00000104805	NUCB1	EFO_0007986	Reticulocyte count	measurement	-0.534228	0	1	1
ENSG00000124920	MYRF	EFO_0009594	Severity of manic/irritable episodes	measurement	0.0422409	1	0	1
ENSG00000172247	C1QTNF4	EFO_0004995	Trunk fat-free mass	measurement	-0.0240801	0	1	1
ENSG00000213722	DDAH2	EFO_0000508	Family history of other specific disorders	genetic, familial or congenital disease	-0.137377	0.483	0.517	1
ENSG00000130347	RTN4IP1	Orphanet_1429			-0.169277	0.477	0.523	1
ENSG00000225697	SLC26A6	EFO_0004518	Creatinine levels (UKB data field 30700) (Gene-based burden)	measurement	0.00700599	0.494	0.506	2
ENSG00000164068	RNF123	MONDO_0005178	Osteoarthritis	musculoskeletal or connective tissue disease	-2.38636	0.014	0.986	2
ENSG00000071462	BUD23	EFO_0004532	Gamma glutamyltransferase levels (UKB data field 30730) (Gene-based burden)	measurement	-0.038903	0.377	0.623	1
ENSG00000115956	PLEK	EFO_0010701	Mean reticulocyte volume (UKB data field 30260) (Gene-based burden)	measurement	-0.0867554	0	1	1
ENSG00000146112	PPP1R18	EFO_0004705	Acquired hypothyroidism	endocrine system disease	0.315026	0.775	0.225	4
ENSG00000153214	TMEM87B	EFO_0006336	Diastolic blood pressure, manual reading	measurement	1.22915	1	0	1
ENSG00000169418	NPR1	EFO_0000479	Essential (haemorrhagic) thrombocythaemia	cell proliferation disorder	-0.102402	0.414	0.586	1
ENSG00000163104	SMARCAD1	EFO_0004514	Heel quantitative ultrasound index (qui), direct entry (right)	measurement	-0.158671	0.491	0.509	2
ENSG00000143418	CERS2	EFO_0004587	Lymphocyte count	measurement	0.00986153	0.512	0.488	1
ENSG00000171222	SCAND1	EFO_0004587	Lymphocyte count	measurement	-0.0800947	0.446	0.554	2
ENSG00000102882	MAPK3	EFO_0007800	Trunk fat percentage	measurement	-0.355779	0.431	0.569	3
ENSG00000125618	PAX8	EFO_1001189	ICD10 N43: Hydrocele and spermatocele (Gene-based burden)	reproductive system or breast disease	-0.607118	0	1	1
ENSG00000159720	ATP6V0D1	EFO_0004514	Heel quantitative ultrasound index (qui), direct entry (right)	measurement	2.50819	0.732	0.268	1
ENSG00000101194	SLC17A9	EFO_0004584	Mean platelet (thrombocyte) volume	measurement	-0.0706649	0.458	0.542	2
ENSG00000204290	BTNL2	EFO_0009805	Whole body water mass	measurement	0.000813811	0.49	0.51	15
ENSG00000182168	UNC5C	EFO_0003913	Angina pectoris	phenotype	-1.19634	0.055	0.945	2
ENSG00000204386	NEU1	HP_0000790	Hematuria	phenotype	-0.460478	0.224	0.776	2
ENSG00000198382	UVRAG	EFO_0004526	Mean corpuscular volume	measurement	0.0179334	0.524	0.476	4
ENSG00000176681	LRRC37A	EFO_0004528	Mean corpuscular haemoglobin concentration	measurement	-0.029114	0.473	0.527	2
ENSG00000104879	CKM	EFO_0007985	Platelet crit	measurement	0.0202421	0.951	0.049	1
ENSG00000053501	USE1	EFO_0007985	Platelet crit	measurement	-0.0100032	0.479	0.521	2
ENSG00000163832	ELP6	EFO_0004532	Gamma glutamyltransferase levels (UKB data field 30730) (Gene-based burden)	measurement	-0.504493	0	1	1
ENSG00000103642	LACTB	EFO_0007984	Platelet distribution width	measurement	0.287125	0.701	0.299	2
ENSG00000183090	FREM3	EFO_0004339	Standing height	measurement	-0.00474619	0.497	0.503	5
ENSG00000247077	PGAM5	EFO_0004980	Appendicular lean mass	measurement	0.225283	1	0	1
ENSG00000074621	SLC24A1	EFO_0004584	Mean platelet (thrombocyte) volume	measurement	0.0516205	0.539	0.461	3
ENSG00000004139	SARM1	MONDO_0009238			-0.207098	0.383	0.617	107
ENSG00000204852	TCTN1	EFO_0010911	C-X-C motif chemokine 16 levels	measurement	1.00782	1	0	1
ENSG00000054523	KIF1B	EFO_0000508	Family history of other specific disorders	genetic, familial or congenital disease	0.0623727	0.538	0.462	5
ENSG00000167657	DAPK3	EFO_0004527	Mean corpuscular haemoglobin	measurement	0.223369	0.591	0.409	2
ENSG00000178919	FOXE1	MONDO_0009437			-0.217348	0.412	0.588	10
ENSG00000171858	RPS21	EFO_0000508	Family history of other specific disorders	genetic, familial or congenital disease	-0.0771794	0.484	0.516	1
ENSG00000127554	GFER	EFO_0004584	Mean platelet (thrombocyte) volume	measurement	0.0966708	1	0	1
ENSG00000129993	CBFA2T3	EFO_0004584	Mean platelet (thrombocyte) volume	measurement	0.0329097	0.538	0.462	4
ENSG00000130449	ZSWIM6	EFO_0004784	Age completed full time education	measurement	-0.249059	0.414	0.586	4
ENSG00000165119	HNRNPK	EFO_0004535	Serum levels of protein ALB	measurement	-0.367327	0	1	1
ENSG00000072818	ACAP1	EFO_0004530	Triglyceride levels	measurement	0.196671	0.569	0.431	1
ENSG00000140262	TCF12	EFO_0004342	Waist circumference	measurement	-1.37025	0	1	1
ENSG00000227268	KLLN	MONDO_0011789			-0.00376521	0.509	0.491	8
ENSG00000076003	MCM6	EFO_0004314	Forced expiratory volume in 1-second (fev1)	measurement	0.0538454	0.922	0.078	1
ENSG00000173065	FAM222B	EFO_0004305	Nucleated red blood cell count	measurement	0.146007	0.585	0.415	3
ENSG00000132153	DHX30	EFO_0000319	Circulatory disease nec	cardiovascular disease	0.0108229	0.5	0.5	4
ENSG00000171813	PWWP2B	EFO_0009270	Heel bone mineral density (bmd) t-score, automated	measurement	-0.212836	0	1	1
ENSG00000123569	H2BW1	EFO_0000508	Family history of other specific disorders	genetic, familial or congenital disease	0.0762825	0.532	0.468	7
ENSG00000188603	CLN3	EFO_0007800	Trunk fat percentage	measurement	1.28658	0.913	0.087	7
ENSG00000105771	SMG9	EFO_0007984	Platelet distribution width	measurement	0.149663	1	0	1
ENSG00000196290	NIF3L1	EFO_0004309	Platelet count	measurement	0.0528788	0.546	0.454	3
ENSG00000127920	GNG11	EFO_0008003	Antipsychotic drug-induced QTc interval change in schizophrenia	measurement	0.627846	1	0	1
ENSG00000241404	EGFL8	EFO_0004526	Mean corpuscular volume	measurement	0.137756	0.606	0.394	2
ENSG00000095485	CWF19L1	EFO_0004337	Antonym | fi11	biological process	0.065305	1	0	1
ENSG00000109063	MYH3	MONDO_0020937			-0.661432	0.195	0.805	42
ENSG00000165623	UCMA	EFO_0007988	White blood cell count	measurement	0.266463	0.716	0.284	1
ENSG00000123901	GPR83	EFO_0000508	Family history of other specific disorders	genetic, familial or congenital disease	-0.020754	0.5	0.5	23
ENSG00000133110	POSTN	EFO_0007352	Noninfectious disorders of lymphatic channels	immune system disease	-0.325159	0	1	1
ENSG00000196735	HLA-DQA1	EFO_0009390	Sum neutrophil eosinophil counts	measurement	0.0324111	0.542	0.458	35
ENSG00000132170	PPARG	EFO_0007984	Platelet distribution width	measurement	0.1782	1	0	1
ENSG00000167965	MLST8	EFO_0009188	Red blood cell (erythrocyte) distribution width	measurement	0.348308	1	0	1
ENSG00000197102	DYNC1H1	EFO_0010642			-0.14301	0.481	0.519	1
ENSG00000161939	RNASEK-C17orf49	EFO_0007993	Lymphocyte percentage	measurement	2.5374	1	0	1
ENSG00000157483	MYO1E	HP_0002907	ICD10 R31.2: Other microscopic hematuria (Gene-based burden)	phenotype	-0.0884889	0.486	0.514	1
ENSG00000008838	MED24	MONDO_0004979	Asthma	respiratory or thoracic disease	-1.1355	0.072	0.928	3
ENSG00000213760	ATP6V1G2	EFO_0009188	Red blood cell (erythrocyte) distribution width	measurement	0.0107417	0.493	0.507	2
ENSG00000108474	PIGL	HP_0000316			0.162487	0.537	0.463	2
ENSG00000164414	SLC35A1	MONDO_0011342			-0.29568	0.355	0.645	41
ENSG00000143869	GDF7	EFO_0000280	Oesophagitis/barretts oesophagus | non-cancer illness code, self-reported	gastrointestinal disease	0.189905	1	0	1
ENSG00000144712	CAND2	EFO_0004269	Irregular heart beat | non-cancer illness code, self-reported	cardiovascular disease	0.0626675	0.538	0.462	3
ENSG00000065361	ERBB3	EFO_0004842	Eosinophill count	measurement	-0.035272	0.474	0.526	3
ENSG00000167930	FAM234A	EFO_0004570	Total bilirubin levels (UKB data field 30840) (Gene-based burden)	measurement	-0.0642068	0	1	1
ENSG00000157992	KRTCAP3	EFO_0004533	Alkaline phosphatase levels (UKB data field 30610) (Gene-based burden)	measurement	-0.115829	0.411	0.589	2
ENSG00000139219	COL2A1	HP_0008873			-0.201231	0.474	0.526	1
ENSG00000140416	TPM1	EFO_0004530	Triglyceride levels	measurement	-0.574168	0	1	1
ENSG00000035403	VCL	Orphanet_51083			-0.0896431	0.485	0.515	1
ENSG00000138795	LEF1	Orphanet_2440			0.839559	0.742	0.258	2
ENSG00000011021	CLCN6	EFO_0004584	Mean platelet (thrombocyte) volume	measurement	0.00788604	0.507	0.493	5
ENSG00000139641	ESYT1	EFO_0004995	Trunk fat-free mass	measurement	0.229306	0.522	0.478	3
ENSG00000100219	XBP1	EFO_0000731	ICD10 D25: uterine fibroids (Gene-based burden)	cell proliferation disorder	0.486844	1	0	1
ENSG00000109113	RAB34	MONDO_0018770			0.160564	0.534	0.466	2
ENSG00000204305	AGER	MONDO_0001434	Other inflammatory spondylopathies	musculoskeletal or connective tissue disease	-0.061223	0.484	0.516	2
ENSG00000204536	CCHCR1	EFO_1000684	Dermatitis herpetiformis	integumentary system disease	-0.153891	0.471	0.529	5
ENSG00000176390	CRLF3	EFO_0009805	Whole body water mass	measurement	-1.69517	0	1	1
ENSG00000197893	NRAP	EFO_0000318	Other cardiomyopathy	cardiovascular disease	-0.13604	0.484	0.516	1
ENSG00000182154	MRPL41	EFO_0007984	Platelet distribution width	measurement	0.378928	1	0	1
ENSG00000105173	CCNE1	EFO_0004838	Calcium levels (UKB data field 30680) (Gene-based burden)	measurement	-0.138755	0	1	1
ENSG00000117595	IRF6	MONDO_0007334			-0.353589	0.364	0.636	3
ENSG00000173511	VEGFB	EFO_0004193	Rodent ulcer | cancer code, self-reported	cell proliferation disorder	0.53683	1	0	1
ENSG00000118961	LDAH	MONDO_0001592	Prolapse and hernia of ovary and fallopian tube	reproductive system or breast disease	-0.83705	0	1	1
ENSG00000158623	COPG2	EFO_0006336	Diastolic blood pressure, manual reading	measurement	0.400024	1	0	1
ENSG00000130204	TOMM40	EFO_0009188	Red blood cell (erythrocyte) distribution width	measurement	0.0455425	0.526	0.474	3
ENSG00000064419	TNPO3	EFO_0004587	Lymphocyte count	measurement	0.100357	0.551	0.449	2
ENSG00000085788	DDHD2	EFO_0004995	Trunk fat-free mass	measurement	-0.102358	0.48	0.52	2
ENSG00000115604	IL18R1	EFO_0007937	Serum levels of protein IRF6	measurement	-0.14471	0.442	0.558	10
ENSG00000204463	BAG6	EFO_0005772	Chronic/degenerative neurological problem | non-cancer illness code, self-reported	nervous system disease	-0.00749205	0.485	0.515	1
ENSG00000106638	TBL2	EFO_0004617	Cystatin C levels (UKB data field 30720) (Gene-based burden)	measurement	-0.217813	0	1	1
ENSG00000137310	TCF19	EFO_1001176	Sensorineural hearing loss	nervous system disease	-0.0850386	0.485	0.515	1
ENSG00000182566	CLEC4G	EFO_0007990	Neutrophill percentage	measurement	-0.0342826	0	1	1
ENSG00000125257	ABCC4	EFO_0004541	Glycated haemoglobin HbA1c levels adjusted for BMI	measurement	0.0234534	1	0	1
ENSG00000124198	ARFGEF2	EFO_0004696	Serum levels of protein SHBG	measurement	-0.097699	0.462	0.538	2
ENSG00000147889	CDKN2A	EFO_0000305	Breast cancer | illnesses of adopted mother	cell proliferation disorder	0.14444	0.512	0.488	2
ENSG00000143727	ACP1	EFO_0000508	Family history of other specific disorders	genetic, familial or congenital disease	-0.0745602	0.487	0.513	4
ENSG00000153317	ASAP1	EFO_0004587	Lymphocyte count	measurement	-0.223665	0.435	0.565	4
ENSG00000158604	TMED4	EFO_0004584	Mean platelet (thrombocyte) volume	measurement	0.132949	1	0	1
ENSG00000116688	MFN2	MONDO_0004183			0.867607	0.714	0.286	2
ENSG00000116698	SMG7	EFO_0004312	Forced vital capacity (fvc)	measurement	0.0474773	1	0	1
ENSG00000175354	PTPN2	EFO_0010701	Mean reticulocyte volume (UKB data field 30260) (Gene-based burden)	measurement	-0.0701415	0.482	0.518	2
ENSG00000061656	SPAG4	EFO_0004587	Lymphocyte count	measurement	0.143185	0.609	0.391	2
ENSG00000172543	CTSW	EFO_0007994	Neutrophil percentage of granulocytes	measurement	-0.0365952	0	1	1
ENSG00000123739	PLA2G12A	EFO_0004614	Apolipoprotein A levels	measurement	0.0537407	0.491	0.509	2
ENSG00000163464	CXCR1	EFO_0009390	Sum neutrophil eosinophil counts	measurement	0.230347	0.749	0.251	1
ENSG00000244405	ETV5	EFO_0007777	Basal metabolic rate	measurement	-1.73151	0.367	0.633	1
ENSG00000134222	PSRC1	MONDO_0021661	Coronary atherosclerosis	cardiovascular disease	-0.291975	0	1	1
ENSG00000142599	RERE	Orphanet_1606			-0.328877	0.336	0.664	109
ENSG00000134871	COL4A2	HP_0001250	Epilepsy, recurrent seizures, convulsions	nervous system disease	-0.098111	0.485	0.515	1
ENSG00000155666	KDM8	MONDO_0004979	Asthma	respiratory or thoracic disease	-1.1754	0	1	1
ENSG00000188739	RBM34	EFO_0004696	Serum levels of protein SHBG	measurement	-0.0446181	0.468	0.532	7
ENSG00000205643	CDPF1	EFO_0007996	Eosinophil percentage of granulocytes	measurement	-0.349942	0	1	1
ENSG00000131508	UBE2D2	EFO_0004339	Standing height	measurement	1.92229	1	0	1
ENSG00000139531	SUOX	EFO_0004736	Aspartate aminotransferase levels (UKB data field 30650) (Gene-based burden)	measurement	0.192528	1	0	1
ENSG00000130592	LSP1	EFO_0004526	Mean corpuscular volume	measurement	0.127201	1	0	1
ENSG00000135862	LAMC1	EFO_0004308	Decreased white blood cell count	measurement	0.147097	0.728	0.272	1
ENSG00000145391	SETD7	EFO_0004518	Creatinine levels (UKB data field 30700) (Gene-based burden)	measurement	0.366762	1	0	1
ENSG00000175164	ABO	EFO_0007985	Platelet crit	measurement	-0.0237322	0.476	0.524	2
ENSG00000204257	HLA-DMA	EFO_1000783	Diabetic neuropathy/ulcers | non-cancer illness code, self-reported	nervous system disease	0.0308144	0.503	0.497	2
ENSG00000173612	GPRC6A	EFO_0000508	Family history of other specific disorders	genetic, familial or congenital disease	-0.0167468	0.495	0.505	33
ENSG00000066427	ATXN3	MONDO_0007182	Machado-Joseph disease (age at onset)	nervous system disease	-0.0742704	0.484	0.516	1
ENSG00000166126	AMN	EFO_0009749	Age first had sexual intercourse	measurement	0.163281	0.515	0.485	2
ENSG00000106633	GCK	MONDO_0017182			-0.0986071	0.485	0.515	1
ENSG00000204842	ATXN2	MONDO_0018274			-0.0598571	0.494	0.506	1
ENSG00000131018	SYNE1	MONDO_0000437			-0.451732	0.285	0.715	17
ENSG00000213523	SRA1	EFO_0011011	Sitting height	measurement	0.346172	1	0	1
ENSG00000225830	ERCC6	EFO_0009606	Macular degeneration (UKB data field 6148) (Gene-based burden)	disease of visual system	-0.136032	0.438	0.562	37
ENSG00000121858	TNFSF10	EFO_0004736	Aspartate aminotransferase levels (UKB data field 30650) (Gene-based burden)	measurement	0.209326	1	0	1
ENSG00000139613	SMARCC2	EFO_0007800	Trunk fat percentage	measurement	-20.627	0	1	1
ENSG00000150455	TIRAP	MONDO_0018076			-0.0658231	0.487	0.513	1
ENSG00000164867	NOS3	HP_0002140	Ischemic stroke (Gene-based burden)	phenotype	-0.264985	0.39	0.61	2
ENSG00000168781	PPIP5K1	EFO_0000508	Family history of other specific disorders	genetic, familial or congenital disease	-0.0901805	0.465	0.535	18
ENSG00000130529	TRPM4	EFO_0000508	Family history of other specific disorders	genetic, familial or congenital disease	0.0771469	0.517	0.483	30
ENSG00000163069	SGCB	EFO_0007985	Platelet crit	measurement	-0.0192803	0	1	1
ENSG00000122986	HVCN1	EFO_0007985	Platelet crit	measurement	-0.124038	0	1	1
ENSG00000157184	CPT2	MONDO_0015515			-0.564611	0.237	0.763	732
ENSG00000261272	MUC22	EFO_0000589	ICD10 E89: Postprocedural endocrine and metabolic complications and disorders, not elsewhere classified (Gene-based burden)	Uncategorised	-1.36307	0.01	0.99	8
ENSG00000100288	CHKB	Orphanet_280671			-0.508515	0.26	0.74	274
ENSG00000138622	HCN4	EFO_0000373	Congestive heart failure; nonhypertensive	cardiovascular disease	-0.105047	0.485	0.515	1
ENSG00000023516	AKAP11	EFO_0007777	Basal metabolic rate	measurement	0.271164	0.535	0.465	2
ENSG00000169738	DCXR	EFO_0000508	Family history of other specific disorders	genetic, familial or congenital disease	-0.446458	0.283	0.717	13
ENSG00000136167	LCP1	MONDO_0003582			-0.158783	0.445	0.555	1
ENSG00000178951	ZBTB7A	EFO_0007978	Red blood cell count	measurement	0.257187	1	0	1
ENSG00000189058	APOD	EFO_0000508	Family history of other specific disorders	genetic, familial or congenital disease	-0.284635	0.367	0.633	8
ENSG00000115850	LCT	EFO_1001460	Diverticulosis and diverticulitis	gastrointestinal disease	0.00174464	0.501	0.499	3
ENSG00000141519	CCDC40	MONDO_0019501			-0.070701	0.483	0.517	1
ENSG00000196419	XRCC6	EFO_0004842	Eosinophill count	measurement	-0.278391	0.455	0.545	4
ENSG00000163378	EOGT	EFO_0008111	No | surgery/amputation of toe or leg	measurement	-0.0808936	0	1	1
ENSG00000076201	PTPN23	EFO_0007937	Serum levels of protein IRF6	measurement	1.8633	1	0	1
ENSG00000116701	NCF2	EFO_0004314	Forced expiratory volume in 1-second (fev1)	measurement	-0.220776	0	1	1
ENSG00000171953	ATPAF2	EFO_0004526	Mean corpuscular volume	measurement	0.110224	1	0	1
ENSG00000185842	DNAH14	EFO_0009051			-0.0678912	0.488	0.512	1
ENSG00000186891	TNFRSF18	HP_0000836	Hypothyroidism/myxoedema | non-cancer illness code, self-reported	Uncategorised	0.394049	1	0	1
ENSG00000187626	ZKSCAN4	EFO_0004705	Acquired hypothyroidism	endocrine system disease	-0.0493238	0.366	0.634	1
ENSG00000204385	SLC44A4	MONDO_0007915			-0.0498046	0.484	0.516	4
ENSG00000129292	PHF20L1	EFO_0004784	Age completed full time education	measurement	-0.306969	0	1	1
ENSG00000174501	ANKRD36C	EFO_0004838	Calcium levels (UKB data field 30680) (Gene-based burden)	measurement	0.0105619	0.502	0.498	2
ENSG00000116809	ZBTB17	EFO_0000537	Hypertension	cardiovascular disease	0.296406	0.713	0.287	2
ENSG00000070214	SLC44A1	MONDO_0030028			-0.100779	0.485	0.515	1
ENSG00000121807	CCR2	EFO_0008219	Blood protein levels [Macrophage inflammatory protein-1b]	measurement	0.263802	0.535	0.465	2
ENSG00000119969	HELLS	EFO_0007800	Trunk fat percentage	measurement	-0.432803	0	1	1
ENSG00000160325	CACFD1	EFO_1001460	Diverticulosis and diverticulitis	gastrointestinal disease	0.0429726	0.644	0.356	1
ENSG00000223865	HLA-DPB1	EFO_0004305	Nucleated red blood cell count	measurement	-0.0564205	0.451	0.549	12
ENSG00000108774	RAB5C	EFO_0000508	Family history of other specific disorders	genetic, familial or congenital disease	0.0478484	0.521	0.479	7
ENSG00000184162	NR2C2AP	MONDO_0008855			-0.628955	0.235	0.765	18
ENSG00000002745	WNT16	EFO_0009514	Fracture of upper limb	musculoskeletal or connective tissue disease	0.0162886	0.5	0.5	2
ENSG00000134460	IL2RA	EFO_0005803	Personal history of diseases of blood and blood-forming organs	hematologic disease	0.0289059	1	0	1
ENSG00000146197	SCUBE3	EFO_0004314	Forced expiratory volume in 1-second (fev1)	measurement	-9.21719	0	1	1
ENSG00000173402	DAG1	EFO_0003843	Acute pain	phenotype	-0.0399961	0.347	0.653	1
ENSG00000179021	C3orf38	EFO_0009749	Age first had sexual intercourse	measurement	-0.141694	0.475	0.525	3
ENSG00000225190	PLEKHM1	EFO_0009589	Number of things worried about during worst period of anxiety	measurement	0.00975988	0.485	0.515	2
ENSG00000135596	MICAL1	EFO_0007997	Granulocyte percentage of myeloid white cells	measurement	-0.0807085	0	1	1
ENSG00000175518	UBQLNL	EFO_0009188	Red blood cell (erythrocyte) distribution width	measurement	0.00133884	0.512	0.488	1
ENSG00000124203	ZNF831	EFO_0004339	Standing height	measurement	0.0819329	0.558	0.442	5
ENSG00000171100	MTM1	HP_0001290			0.683267	0.686	0.314	2
ENSG00000182053	TRIM49B	EFO_0000508	Family history of other specific disorders	genetic, familial or congenital disease	-0.0738642	0.464	0.536	24
ENSG00000076003	MCM6	EFO_0005409	Trunk predicted mass	measurement	-0.195377	0	1	1
ENSG00000176909	MAMSTR	EFO_0000479	Essential (haemorrhagic) thrombocythaemia	cell proliferation disorder	-0.00720956	0.463	0.537	1
ENSG00000273899	NOL12	EFO_0000508	Family history of other specific disorders	genetic, familial or congenital disease	-0.368301	0.321	0.679	12
ENSG00000198089	SFI1	EFO_0004842	Eosinophill count	measurement	-0.218793	0.409	0.591	4
ENSG00000053900	ANAPC4	EFO_0004312	Forced vital capacity (fvc)	measurement	-0.0490885	0	1	1
ENSG00000142546	NOSIP	EFO_0000508	Family history of other specific disorders	genetic, familial or congenital disease	-0.535392	0.232	0.768	20
ENSG00000244122	UGT1A7	EFO_0004532	Gamma glutamyltransferase levels (UKB data field 30730) (Gene-based burden)	measurement	0.00640369	0.5	0.5	2
ENSG00000213341	CHUK	EFO_0004696	Serum levels of protein SHBG	measurement	-0.0953971	0.475	0.525	2
ENSG00000077498	TYR	MONDO_0017304			0.561511	0.683	0.317	3
ENSG00000147140	NONO	MONDO_0010501			-0.170483	0.418	0.582	16
ENSG00000204531	POU5F1	HP_0001259	Coma	phenotype	0.0837205	0.522	0.478	6
ENSG00000112212	TSPO2	EFO_0005091	Monocyte count	measurement	-0.0950243	0	1	1
ENSG00000150753	CCT5	MONDO_0019064			-0.118415	0.486	0.514	1
ENSG00000107290	SETX	MONDO_0000437			-0.0658874	0.487	0.513	1
ENSG00000173334	TRIB1	EFO_0007986	Reticulocyte count	measurement	0.151361	0.516	0.484	2
ENSG00000244623	OR2AE1	EFO_0004526	Mean corpuscular volume	measurement	-0.0376592	0.485	0.515	4
ENSG00000157322	CLEC18A	EFO_0004509	Hemoglobin [conditional]	measurement	0.0990665	0.56	0.44	1
ENSG00000160161	CILP2	EFO_0004340	Body mass index (bmi)	measurement	-0.00495547	0.508	0.492	5
ENSG00000107882	SUFU	EFO_0004833	Neutrophill count	measurement	-0.132151	0.465	0.535	2
ENSG00000148606	POLR3A	MONDO_0012824			-0.154327	0.48	0.52	1
ENSG00000164953	TMEM67	EFO_0003086	Other renal/kidney problem | non-cancer illness code, self-reported	urinary system disease	-0.491778	0.294	0.706	4
ENSG00000277632	CCL3	EFO_0008051	C-C motif chemokine 3 levels	measurement	0.73232	0.667	0.333	4
ENSG00000165355	FBXO33	EFO_0000508	Family history of other specific disorders	genetic, familial or congenital disease	0.0694106	0.54	0.46	22
ENSG00000073605	GSDMB	EFO_0007988	White blood cell count	measurement	-0.0177991	0.488	0.512	4
ENSG00000176714	CCDC121	EFO_0000508	Family history of other specific disorders	genetic, familial or congenital disease	0.0281219	0.51	0.49	19
ENSG00000072310	SREBF1	EFO_0001645	Heart disease | illnesses of adopted siblings	cardiovascular disease	-0.229528	0	1	1
ENSG00000204103	MAFB	MONDO_0007473			0.262833	0.61	0.39	11
ENSG00000145331	TRMT10A	MONDO_0002320	Other specified congenital anomalies of nervous system	nervous system disease	-0.158783	0.445	0.555	1
ENSG00000167716	WDR81	EFO_0004627	IGF 1 (UKB data field 30770) (Gene-based burden)	measurement	-0.115599	0.408	0.592	3
ENSG00000141293	SKAP1	EFO_0004533	Alkaline phosphatase levels (UKB data field 30610) (Gene-based burden)	measurement	0.353883	0.627	0.373	1
ENSG00000077458	FAM76B	EFO_0004784	Age completed full time education	measurement	-0.0637613	0.465	0.535	5
ENSG00000075975	MKRN2	EFO_0004736	Aspartate aminotransferase levels (UKB data field 30650) (Gene-based burden)	measurement	-0.29557	0	1	1
ENSG00000198000	NOL8	EFO_0004735	Alanine aminotransferase levels (UKB data field 30620) (Gene-based burden)	measurement	0.107398	1	0	1
ENSG00000172671	ZFAND4	EFO_0004305	Nucleated red blood cell count	measurement	0.226686	0.541	0.459	2
ENSG00000204290	BTNL2	EFO_0009718	Peak expiratory flow (pef)	measurement	-0.0134017	0.484	0.516	7
ENSG00000119509	INVS	MONDO_0019005			-0.482993	0.263	0.737	534
ENSG00000118369	USP35	EFO_0007984	Platelet distribution width	measurement	-0.0013334	0.493	0.507	8
ENSG00000136854	STXBP1	HP_0200134			0.0580807	0.528	0.472	5
ENSG00000148384	INPP5E	EFO_0004995	Trunk fat-free mass	measurement	0.112521	0.602	0.398	3
ENSG00000181001	OR52N1	EFO_0000508	Family history of other specific disorders	genetic, familial or congenital disease	-0.417708	0.301	0.699	11
ENSG00000213533	STIMATE	EFO_0004696	Serum levels of protein SHBG	measurement	0.0484742	0.535	0.465	2
ENSG00000248905	FMN1	EFO_0003835	"Benign neoplasm of colon, rectum, anus and anal canal"	cell proliferation disorder	-0.0577221	0.448	0.552	1
ENSG00000083444	PLOD1	HP_0000218			-0.158783	0.445	0.555	1
ENSG00000145863	GABRA6	HP_0001250	Epilepsy, recurrent seizures, convulsions	nervous system disease	0.134732	0.543	0.457	2
ENSG00000168394	TAP1	EFO_0009554	Intestinal malabsorption (non-celiac)	gastrointestinal disease	-0.0227205	0.48	0.52	8
ENSG00000174106	LEMD3	Orphanet_46724	Brain arteriovenous malformations (sporadic)	genetic, familial or congenital disease	-0.0702325	0.483	0.517	1
ENSG00000141994	DUS3L	EFO_0007978	Red blood cell count	measurement	-0.0587298	0	1	1
ENSG00000102245	CD40LG	EFO_0000508	Family history of other specific disorders	genetic, familial or congenital disease	0.124044	0.552	0.448	4
ENSG00000145681	HAPLN1	EFO_0009718	Peak expiratory flow (pef)	measurement	-0.202948	0.461	0.539	2
ENSG00000108262	GIT1	EFO_0004509	Hemoglobin [conditional]	measurement	0.0481617	0.539	0.461	2
ENSG00000127837	AAMP	EFO_0004314	Forced expiratory volume in 1-second (fev1)	measurement	0.0838052	1	0	1
ENSG00000185958	FAM186A	EFO_0000508	Family history of other specific disorders	genetic, familial or congenital disease	-0.247969	0.379	0.621	99
ENSG00000014164	ZC3H3	EFO_0000508	Family history of other specific disorders	genetic, familial or congenital disease	-0.488183	0.275	0.725	52
ENSG00000135148	TRAFD1	EFO_0005854	Allergic rhinitis	respiratory or thoracic disease	6.03176	1	0	1
ENSG00000167914	GSDMA	MONDO_0004979	Asthma	respiratory or thoracic disease	0.115686	0.628	0.372	9
ENSG00000100865	CINP	EFO_0004528	Mean corpuscular haemoglobin concentration	measurement	-0.0732349	0.449	0.551	3
ENSG00000105127	AKAP8	EFO_0007986	Reticulocyte count	measurement	0.191747	1	0	1
ENSG00000135148	TRAFD1	EFO_0000400	Diabetes mellitus	pancreas disease	0.13727	0.663	0.337	1
ENSG00000072736	NFATC3	EFO_0006925	Lipoprotein A levels (UKB data field 30790) (Gene-based burden)	measurement	0.0501004	0.542	0.458	3
ENSG00000040199	PHLPP2	EFO_0004530	Triglyceride levels	measurement	-0.0411532	0	1	1
ENSG00000104973	MED25	HP_0004325			-0.0749033	0.484	0.516	1
ENSG00000146215	CRIP3	EFO_0007788	Waist-to-hip ratio adjusted for body mass index	measurement	0.0348683	1	0	1
ENSG00000089053	ANAPC5	EFO_0009188	Red blood cell (erythrocyte) distribution width	measurement	-0.200132	0	1	1
ENSG00000167315	ACAA2	EFO_0000508	Family history of other specific disorders	genetic, familial or congenital disease	-0.109331	0.442	0.558	19
ENSG00000170421	KRT8	MONDO_0024582			-0.00464265	0.487	0.513	1
ENSG00000185215	TNFAIP2	EFO_0004584	Mean platelet (thrombocyte) volume	measurement	0.0652875	0.543	0.457	7
ENSG00000253958	CLDN23	EFO_0004833	Neutrophill count	measurement	0.101367	0.504	0.496	2
ENSG00000077097	TOP2B	EFO_0004713	FEV1 FVC ratio Z score (UKB data field 20258) (Gene-based burden)	measurement	-0.143441	0	1	1
ENSG00000140961	OSGIN1	EFO_0004309	Platelet count	measurement	-0.359133	0.248	0.752	1
ENSG00000065361	ERBB3	EFO_1001055	Hypothyroidism/myxoedema | non-cancer illness code, self-reported	Uncategorised	-0.055562	0.475	0.525	2
ENSG00000167716	WDR81	EFO_0004838	Calcium levels (UKB data field 30680) (Gene-based burden)	measurement	0.0258145	0.503	0.497	4
ENSG00000105953	OGDH	EFO_0004611	Low density lipoprotein cholesterol levels	measurement	-0.110524	0.468	0.532	2
ENSG00000089169	RPH3A	EFO_0000508	Family history of other specific disorders	genetic, familial or congenital disease	-0.00505317	0.487	0.513	26
ENSG00000123268	ATF1	EFO_0004735	Alanine aminotransferase levels (UKB data field 30620) (Gene-based burden)	measurement	0.0162946	1	0	1
ENSG00000012124	CD22	EFO_0004348	Hematocrit	measurement	0.0255611	1	0	1
ENSG00000120071	KANSL1	EFO_0007996	Eosinophil percentage of granulocytes	measurement	0.0227412	0.499	0.501	2
ENSG00000100749	VRK1	MONDO_0017593			-0.10159	0.485	0.515	1
ENSG00000147853	AK3	EFO_0004309	Platelet count	measurement	-0.103413	0.467	0.533	2
ENSG00000182362	YBEY	EFO_0000508	Family history of other specific disorders	genetic, familial or congenital disease	0.0191436	0.523	0.477	8
ENSG00000243130	PSG11	EFO_0000508	Family history of other specific disorders	genetic, familial or congenital disease	-0.348481	0.33	0.67	23
ENSG00000138738	PRDM5	HP_0001626	Symptoms and signs involving the circulatory and respiratory systems	respiratory or thoracic disease	-0.366165	0.316	0.684	182
ENSG00000101752	MIB1	EFO_0009390	Sum neutrophil eosinophil counts	measurement	-0.323932	0	1	1
ENSG00000109919	MTCH2	EFO_0004309	Platelet count	measurement	0.213899	0.527	0.473	2
ENSG00000119718	EIF2B2	EFO_1000243	Sebaceous cyst	cell proliferation disorder	-0.609756	0	1	1
ENSG00000151092	NGLY1	HP_0012443			-0.136678	0.484	0.516	1
ENSG00000168297	PXK	EFO_0004348	Hematocrit	measurement	0.112337	0.572	0.428	3
ENSG00000126261	UBA2	Orphanet_217346			-0.158783	0.445	0.555	1
ENSG00000183072	NKX2-5	MONDO_0019854			-0.111921	0.45	0.55	37
ENSG00000117411	B4GALT2	EFO_0010130	Accelerometer study data quality, good wear time (UKB data field 90015)	phenotype	-12.7239	0	1	1
ENSG00000198899	MT-ATP6	MONDO_0010787			-0.048532	0.489	0.511	1
ENSG00000287363	CIMIP3	Orphanet_1872			0.0253362	0.503	0.497	11
ENSG00000137700	SLC37A4	EFO_0004535	Serum levels of protein ALB	measurement	-0.467315	0	1	1
ENSG00000161180	CCDC116	EFO_0004574	Total cholesterol levels	measurement	0.228163	0.532	0.468	2
ENSG00000100987	VSX1	EFO_0004533	Alkaline phosphatase levels (UKB data field 30610) (Gene-based burden)	measurement	0.0337904	0.54	0.46	4
ENSG00000116678	LEPR	MONDO_0013992			-0.0768218	0.463	0.537	85
ENSG00000134899	ERCC5	MONDO_0008170	Malignant neoplasm of ovary (controls excluding all cancers)	cell proliferation disorder	-0.648823	0.224	0.776	10
ENSG00000153922	CHD1	EFO_0010642			-0.0915618	0.484	0.516	1
ENSG00000213380	COG8	EFO_0004627	IGF 1 (UKB data field 30770) (Gene-based burden)	measurement	-1.34529	0	1	1
ENSG00000196372	ASB13	EFO_0004713	FEV1 FVC ratio Z score (UKB data field 20258) (Gene-based burden)	measurement	0.119128	1	0	1
ENSG00000174705	SH3PXD2B	EFO_0004532	Gamma glutamyltransferase levels (UKB data field 30730) (Gene-based burden)	measurement	0.0402629	1	0	1
ENSG00000040531	CTNS	MONDO_0018467			0.59101	0.705	0.295	3
ENSG00000150637	CD226	EFO_0005091	Monocyte count	measurement	-0.0347563	0.467	0.533	2
ENSG00000173908	KRT28	EFO_1000941	Bursitis | non-cancer illness code, self-reported	musculoskeletal or connective tissue disease	0.387772	0.537	0.463	2
ENSG00000140577	CRTC3	MONDO_0004907			-0.519381	0.371	0.629	1
ENSG00000174885	NLRP6	EFO_0004713	FEV1 FVC ratio Z score (UKB data field 20258) (Gene-based burden)	measurement	-3.73763	0	1	1
ENSG00000112319	EYA4	EFO_0001063	Hearing difficulty/problems: I am completely deaf (UKB data field 2247_99)	nervous system disease	-0.429929	0.308	0.692	121
ENSG00000152359	POC5	EFO_0004611	Low density lipoprotein cholesterol levels	measurement	0.00555286	0.492	0.508	4
ENSG00000065427	KARS1	MONDO_0019046			-0.235883	0.468	0.532	1
ENSG00000140285	FGF7	EFO_0004584	Mean platelet (thrombocyte) volume	measurement	0.101221	0.561	0.439	2
ENSG00000154328	NEIL2	EFO_0007937	Serum levels of protein IRF6	measurement	-0.433349	0	1	1
ENSG00000203760	CENPW	EFO_0008111	No | surgery/amputation of toe or leg	measurement	-0.155265	0.294	0.706	1
ENSG00000140853	NLRC5	EFO_0010352	Diacylglycerol(34:1)_[M+NH4]1+ levels	measurement	0.563147	1	0	1
ENSG00000261272	MUC22	EFO_0010700	High light scatter reticulocyte percentage (UKB data field 30290) (Gene-based burden)	measurement	0.0346574	0.52	0.48	8
ENSG00000143376	SNX27	EFO_0007986	Reticulocyte count	measurement	0.158837	0.576	0.424	4
ENSG00000167861	HID1	EFO_0007990	Neutrophill percentage	measurement	0.83057	1	0	1
ENSG00000198824	CHAMP1	HP_0001249			0.223874	0.577	0.423	2
ENSG00000010322	NISCH	EFO_0007788	Waist-to-hip ratio adjusted for body mass index	measurement	0.00103676	0.487	0.513	2
ENSG00000169925	BRD3	EFO_0007993	Lymphocyte percentage	measurement	0.0427564	1	0	1
ENSG00000162585	FAAP20	EFO_0004339	Standing height	measurement	0.116443	0.551	0.449	2
ENSG00000130203	APOE	HP_0003119	Disorders of lipid metabolism [Disorders of lipid metabolism]	phenotype	-0.12206	0.487	0.513	1
ENSG00000173039	RELA	Orphanet_168778			-0.126871	0.488	0.512	1
ENSG00000117394	SLC2A1	EFO_1000116	Benign neoplasm of ovary	cell proliferation disorder	-1.77325	0	1	1
ENSG00000119919	NKX2-3	EFO_0000729	Ulcerative colitis	gastrointestinal disease	-0.0309402	0.454	0.546	1
ENSG00000155096	AZIN1	EFO_0009390	Sum neutrophil eosinophil counts	measurement	0.0281719	0.883	0.117	1
ENSG00000126524	SBDS	HP_0001915	Aplastic anemia	phenotype	0.21127	0.576	0.424	26
ENSG00000102683	SGCG	MONDO_0009677			-0.669342	0.19	0.81	338
ENSG00000106804	C5	EFO_0004308	Decreased white blood cell count	measurement	0.0944801	0.553	0.447	2
ENSG00000100580	TMED8	EFO_0004627	IGF 1 (UKB data field 30770) (Gene-based burden)	measurement	-0.00982261	0.488	0.512	6
ENSG00000142657	PGD	EFO_0004348	Hematocrit	measurement	0.187028	0.562	0.438	2
ENSG00000065361	ERBB3	EFO_0004305	Nucleated red blood cell count	measurement	0.0426303	1	0	1
ENSG00000168575	SLC20A2	EFO_0004617	Cystatin C levels (UKB data field 30720) (Gene-based burden)	measurement	-0.097026	0	1	1
ENSG00000121068	TBX2	EFO_0000537	Hypertension	cardiovascular disease	-0.0805237	0.437	0.563	5
ENSG00000136490	LIMD2	EFO_0000508	Family history of other specific disorders	genetic, familial or congenital disease	-0.558071	0.26	0.74	4
ENSG00000196218	RYR1	MONDO_0100101			0.202849	0.599	0.401	11
ENSG00000008086	CDKL5	MONDO_0017746			-0.18816	0.473	0.527	1
ENSG00000103355	PRSS33	EFO_0000508	Family history of other specific disorders	genetic, familial or congenital disease	-0.19012	0.398	0.602	13
ENSG00000204542	C6orf15	HP_0003040	Other arthropathies	phenotype	0.00374766	0.49	0.51	4
ENSG00000166278	C2	EFO_0003778	Psoriatic arthropathy	musculoskeletal or connective tissue disease	-0.0504206	0.495	0.505	1
ENSG00000185189	NRBP2	EFO_0004980	Appendicular lean mass	measurement	0.158036	1	0	1
ENSG00000022840	RNF10	EFO_0007986	Reticulocyte count	measurement	-0.0354127	0.467	0.533	12
ENSG00000121879	PIK3CA	MONDO_0005575			0.35615	0.607	0.393	2
ENSG00000162618	ADGRL4	EFO_0000508	Family history of other specific disorders	genetic, familial or congenital disease	-0.253427	0.363	0.637	25
ENSG00000168268	NT5DC2	EFO_0004348	Hematocrit	measurement	-0.0189634	0.49	0.51	4
ENSG00000204655	MOG	EFO_0004526	Mean corpuscular volume	measurement	-0.0513103	0.469	0.531	3
ENSG00000257108	NHLRC4	EFO_0010701	Mean reticulocyte volume (UKB data field 30260) (Gene-based burden)	measurement	-0.00402177	0.498	0.502	3
ENSG00000172053	QARS1	EFO_0010700	High light scatter reticulocyte percentage (UKB data field 30290) (Gene-based burden)	measurement	-0.258886	0.399	0.601	2
ENSG00000119535	CSF3R	EFO_0007987	DNA methylation-estimated granulocyte proportions	measurement	-0.277875	0.388	0.612	2
ENSG00000123179	EBPL	EFO_0011011	Sitting height	measurement	-0.00744817	0.501	0.499	5
ENSG00000137070	IL11RA	GO_0042493	Salicylates causing adverse effects in therapeutic use (PheCode 965.3)	injury, poisoning or other complication	-1.08705	0	1	1
ENSG00000171105	INSR	EFO_0003779	Chronic lymphocytic thyroiditis	endocrine system disease	0.403197	1	0	1
ENSG00000186469	GNG2	EFO_0008111	No | surgery/amputation of toe or leg	measurement	-0.183415	0	1	1
ENSG00000104320	NBN	MONDO_0008315	ICD10 C61: Malignant neoplasm of prostate	cell proliferation disorder	-0.0700866	0.483	0.517	1
ENSG00000162676	GFI1	EFO_0005091	Monocyte count	measurement	-0.411124	0.16	0.84	4
ENSG00000106868	SUSD1	EFO_0010700	High light scatter reticulocyte percentage (UKB data field 30290) (Gene-based burden)	measurement	-0.0728127	0	1	1
ENSG00000166949	SMAD3	EFO_0009801	Number of self-reported non-cancer illnesses	Uncategorised	-0.0953857	0	1	1
ENSG00000196196	HRCT1	EFO_0000479	Essential (haemorrhagic) thrombocythaemia	cell proliferation disorder	-0.00175428	0.477	0.523	1
ENSG00000204385	SLC44A4	EFO_0005140	Autoimmune traits	immune system disease	-0.262782	0.419	0.581	3
ENSG00000131944	FAAP24	EFO_0004533	Alkaline phosphatase levels (UKB data field 30610) (Gene-based burden)	measurement	-0.0684186	0.451	0.549	2
ENSG00000196352	CD55	EFO_0000508	Family history of other specific disorders	genetic, familial or congenital disease	-0.372617	0.33	0.67	14
ENSG00000197622	CDC42SE1	EFO_0004833	Neutrophill count	measurement	0.121678	1	0	1
ENSG00000035687	ADSS2	EFO_0007989	Monocyte percentage	measurement	0.0654167	1	0	1
ENSG00000205126	ACCSL	EFO_0000508	Family history of other specific disorders	genetic, familial or congenital disease	-0.240907	0.393	0.607	24
ENSG00000008441	NFIX	HP_0001601			-0.158456	0.477	0.523	1
ENSG00000117877	POLR1G	EFO_0004611	Low density lipoprotein cholesterol levels	measurement	0.0351847	0.505	0.495	2
ENSG00000213626	LBH	EFO_0004509	Hemoglobin [conditional]	measurement	-0.114976	0	1	1
ENSG00000096070	BRPF3	EFO_0000508	Family history of other specific disorders	genetic, familial or congenital disease	-0.0477333	0.489	0.511	46
ENSG00000143409	MINDY1	EFO_0004980	Appendicular lean mass	measurement	-0.0083399	0.489	0.511	2
ENSG00000144061	NPHP1	EFO_0003086	Other renal/kidney problem | non-cancer illness code, self-reported	urinary system disease	-0.647626	0.232	0.768	3
ENSG00000122986	HVCN1	EFO_0000508	Family history of other specific disorders	genetic, familial or congenital disease	-0.101633	0.444	0.556	19
ENSG00000173110	HSPA6	EFO_0004536	Serum levels of protein TBP	measurement	-0.228483	0.382	0.618	3
ENSG00000103723	AP3B2	HP_0001252			-0.0972196	0.485	0.515	1
ENSG00000227268	KLLN	EFO_0007989	Monocyte percentage	measurement	0.204676	0.627	0.373	2
ENSG00000169231	THBS3	EFO_0004631	Anxiety score x vitamin D PRS interaction	phenotype	0.144843	0.569	0.431	3
ENSG00000204700	OR2J2	EFO_0009459	Rheumatoid arthritis (ACPA-positive)	musculoskeletal or connective tissue disease	0.0223097	0.502	0.498	2
ENSG00000103496	STX4	EFO_0004611	Low density lipoprotein cholesterol levels	measurement	0.0515001	1	0	1
ENSG00000131165	CHMP1A	MONDO_0016396			-0.214344	0.47	0.53	1
ENSG00000012048	BRCA1	EFO_0004536	Serum levels of protein TBP	measurement	0.0807351	1	0	1
ENSG00000197375	SLC22A5	EFO_0004308	Decreased white blood cell count	measurement	-0.0213617	0.47	0.53	13
ENSG00000077782	FGFR1	EFO_0004340	Body mass index (bmi)	measurement	0.0218068	1	0	1
ENSG00000188452	CERKL	EFO_0007988	White blood cell count	measurement	-0.193869	0.467	0.533	3
ENSG00000171206	TRIM8	EFO_0005854	Allergic rhinitis	respiratory or thoracic disease	-2.33522	0	1	1
ENSG00000130203	APOE	EFO_0009805	Whole body water mass	measurement	-0.096916	0	1	1
ENSG00000179331	RAB39A	EFO_0000508	Family history of other specific disorders	genetic, familial or congenital disease	0.0931	0.532	0.468	3
ENSG00000185187	SIGIRR	EFO_0004518	Creatinine levels (UKB data field 30700) (Gene-based burden)	measurement	0.122719	1	0	1
ENSG00000100330	MTMR3	EFO_0009540	ICD10 K04: Diseases of pulp and periapical tissues (Gene-based burden)	gastrointestinal disease	-0.518048	0	1	1
ENSG00000115084	SLC35F5	EFO_0007788	Waist-to-hip ratio adjusted for body mass index	measurement	-0.0963662	0	1	1
ENSG00000141026	MED9	EFO_0007777	Basal metabolic rate	measurement	281.053	1	0	1
ENSG00000187912	CLEC17A	EFO_0000508	Family history of other specific disorders	genetic, familial or congenital disease	-0.00296204	0.502	0.498	21
ENSG00000204463	BAG6	MONDO_0004880	Less frequent bowel movements when abdominal discomfort pain started - 504 Always (UKB data field 21030) (Gene-based burden)	gastrointestinal disease	-0.00761263	0.495	0.505	3
ENSG00000162241	SLC25A45	EFO_0000508	Family history of other specific disorders	genetic, familial or congenital disease	-0.515879	0.24	0.76	25
ENSG00000169247	SH3TC2	EFO_0000508	Family history of other specific disorders	genetic, familial or congenital disease	-0.470104	0.274	0.726	235
ENSG00000173517	PEAK1	EFO_0000400	Diabetes mellitus	pancreas disease	0.035577	0.516	0.484	2
ENSG00000177692	DNAJC28	EFO_0010700	High light scatter reticulocyte percentage (UKB data field 30290) (Gene-based burden)	measurement	0.165599	0.52	0.48	2
ENSG00000235109	ZSCAN31	MONDO_0005147	Probable type 1 diabetes (Gene-based burden)	pancreas disease	-0.318288	0.419	0.581	4
ENSG00000169885	CALML6	EFO_0004342	Waist circumference	measurement	-0.907936	0	1	1
ENSG00000241106	HLA-DOB	EFO_0009760	Severe non-proliferative background diabetic retinopathy	disease of visual system	0.109481	0.51	0.49	5
ENSG00000105855	ITGB8	EFO_0004842	Eosinophill count	measurement	-0.116214	0.411	0.589	4
ENSG00000121552	CSTA	EFO_0010972	Serum phosphate levels	measurement	0.0479852	0.555	0.445	6
ENSG00000146411	SLC2A12	EFO_0000508	Family history of other specific disorders	genetic, familial or congenital disease	-0.571806	0.229	0.771	23
ENSG00000198736	MSRB1	EFO_0003911	Atrial fibrillation and flutter	cardiovascular disease	-0.0219924	0.479	0.521	2
ENSG00000183621	ZNF438	EFO_0011011	Sitting height	measurement	0.87665	1	0	1
ENSG00000204363	SPANXN5	EFO_0000508	Family history of other specific disorders	genetic, familial or congenital disease	0.0823776	0.534	0.466	3
ENSG00000204922	UQCC3	EFO_0004980	Appendicular lean mass	measurement	-0.149129	0	1	1
ENSG00000137411	VARS2	EFO_0009718	Peak expiratory flow (pef)	measurement	-0.0083945	0.488	0.512	7
ENSG00000168267	PTF1A	Orphanet_183625			0.065744	0.533	0.467	7
ENSG00000037757	MRI1	EFO_0000508	Family history of other specific disorders	genetic, familial or congenital disease	-0.204489	0.398	0.602	22
ENSG00000087299	L2HGDH	EFO_0004528	Mean corpuscular haemoglobin concentration	measurement	0.0507705	0.541	0.459	2
ENSG00000170807	LMOD2	EFO_0007986	Reticulocyte count	measurement	-0.0022128	0.487	0.513	2
ENSG00000189050	RNFT1	EFO_0000508	Family history of other specific disorders	genetic, familial or congenital disease	0.0436612	0.526	0.474	16
ENSG00000213654	GPSM3	EFO_0004696	Serum levels of protein SHBG	measurement	0.00923271	0.492	0.508	2
ENSG00000108639	SYNGR2	EFO_0004526	Mean corpuscular volume	measurement	0.0386476	0.496	0.504	2
ENSG00000154822	PLCL2	EFO_0004528	Mean corpuscular haemoglobin concentration	measurement	0.365023	0.756	0.244	4
ENSG00000177352	CCDC71	EFO_0008475	Mood swings (UKB data field 1920) (Gene-based burden)	measurement	0.438448	1	0	1
ENSG00000137547	MRPL15	EFO_0000508	Family history of other specific disorders	genetic, familial or congenital disease	-0.68344	0.192	0.808	12
ENSG00000102886	GDPD3	EFO_0004842	Eosinophill count	measurement	0.266276	0.57	0.43	3
ENSG00000169174	PCSK9	EFO_0001069	"Endocrine, nutritional and metabolic diseases"	endocrine system disease	-0.0228997	0.448	0.552	1
ENSG00000274391	TPTE	HP_0000256			-0.0563971	0.494	0.506	1
ENSG00000132170	PPARG	EFO_0004532	Gamma glutamyltransferase levels (UKB data field 30730) (Gene-based burden)	measurement	0.317804	1	0	1
ENSG00000116406	EDEM3	EFO_0004468	ICD10 R73: Elevated blood glucose level (Gene-based burden)	measurement	-0.130452	0	1	1
ENSG00000164707	SLC13A4	EFO_0007991	Eosinophill percentage	measurement	0.171871	1	0	1
ENSG00000085978	ATG16L1	EFO_0004339	Standing height	measurement	-0.209427	0.464	0.536	2
ENSG00000138785	INTS12	EFO_0004314	Forced expiratory volume in 1-second (fev1)	measurement	-0.178599	0.476	0.524	3
ENSG00000175105	ZNF654	EFO_0010701	Mean reticulocyte volume (UKB data field 30260) (Gene-based burden)	measurement	0.0926165	0.563	0.437	2
ENSG00000204569	PPP1R10	EFO_0000508	Family history of other specific disorders	genetic, familial or congenital disease	-0.239021	0.377	0.623	31
ENSG00000241106	HLA-DOB	EFO_0004305	Nucleated red blood cell count	measurement	-0.0975706	0.433	0.567	4
ENSG00000141524	TMC6	EFO_0004305	Nucleated red blood cell count	measurement	-0.0128404	0.488	0.512	5
ENSG00000168003	SLC3A2	EFO_0004530	Triglyceride levels	measurement	0.572432	1	0	1
ENSG00000234465	PINLYP	EFO_0004980	Appendicular lean mass	measurement	0.193607	1	0	1
ENSG00000146216	TTBK1	EFO_0003756	Autism, asperger's or autistic spectrum disorder | mental health problems ever diagnosed by a professional	nervous system disease	-0.158783	0.445	0.555	1
ENSG00000197616	MYH6	EFO_1000825	ICD10 Q21.1: Atrial septal defect (Gene-based burden)	cardiovascular disease	-0.333892	0.344	0.656	256
ENSG00000204338	CYP21A1P	EFO_0000676	Psoriasis	integumentary system disease	0.193548	0.53	0.47	2
ENSG00000089157	RPLP0	EFO_0000508	Family history of other specific disorders	genetic, familial or congenital disease	0.116277	0.551	0.449	11
ENSG00000120071	KANSL1	EFO_0004541	Glycated haemoglobin HbA1c levels adjusted for BMI	measurement	0.034547	0.537	0.463	5
ENSG00000157322	CLEC18A	EFO_0004703	Age when periods started (menarche)	measurement	-0.0362921	0.482	0.518	4
ENSG00000177200	CHD9	EFO_0004518	Creatinine levels (UKB data field 30700) (Gene-based burden)	measurement	-0.259824	0	1	1
ENSG00000204296	TSBP1	EFO_0004778	Overall health rating	Uncategorised	-0.00183895	0.493	0.507	5
ENSG00000061273	HDAC7	EFO_0000508	Family history of other specific disorders	genetic, familial or congenital disease	0.00107432	0.506	0.494	47
ENSG00000177483	RBM44	EFO_0004584	Mean platelet (thrombocyte) volume	measurement	-0.0273114	0.494	0.506	4
ENSG00000142089	IFITM3	EFO_0007990	Neutrophill percentage	measurement	0.0733714	0.547	0.453	3
ENSG00000237649	KIFC1	EFO_1001055	Hypothyroidism/myxoedema | non-cancer illness code, self-reported	Uncategorised	-0.0814994	0.426	0.574	1
ENSG00000112144	CILK1	EFO_0000508	Family history of other specific disorders	genetic, familial or congenital disease	-0.0273818	0.508	0.492	5
ENSG00000135924	DNAJB2	MONDO_0013947			0.144072	0.583	0.417	200
ENSG00000142606	MMEL1	EFO_0004995	Trunk fat-free mass	measurement	-0.033601	0.467	0.533	2
ENSG00000205808	PLPP6	EFO_0007988	White blood cell count	measurement	-0.00502944	0.486	0.514	1
ENSG00000158859	ADAMTS4	MONDO_0004979	Asthma	respiratory or thoracic disease	-0.0401604	0.467	0.533	1
ENSG00000178904	DPY19L3	EFO_0009588	Fed-up feelings	measurement	-0.138176	0.459	0.541	2
ENSG00000198707	CEP290	MONDO_0016244			-0.111061	0.488	0.512	1
ENSG00000250479	CHCHD10	EFO_0004587	Lymphocyte count	measurement	0.126872	0.569	0.431	2
ENSG00000109065	NAT9	EFO_0000508	Family history of other specific disorders	genetic, familial or congenital disease	-0.53795	0.275	0.725	4
ENSG00000136770	DNAJC1	EFO_0004995	Trunk fat-free mass	measurement	-1.76193	0	1	1
ENSG00000198443	KRTAP4-1	EFO_0000508	Family history of other specific disorders	genetic, familial or congenital disease	0.0535003	0.546	0.454	6
ENSG00000205220	PSMB10	EFO_0004305	Nucleated red blood cell count	measurement	-0.991712	0	1	1
ENSG00000129151	BBOX1	EFO_0000508	Family history of other specific disorders	genetic, familial or congenital disease	-0.331974	0.339	0.661	18
ENSG00000137474	MYO7A	MONDO_0010134			-0.104699	0.485	0.515	1
ENSG00000166016	ABTB2	EFO_0000508	Family history of other specific disorders	genetic, familial or congenital disease	-0.0823431	0.456	0.544	57
ENSG00000167077	MEI1	EFO_0009389	Sum eosinophil basophil counts	measurement	-0.183316	0.198	0.802	1
ENSG00000078304	PPP2R5C	HP_0001249			-0.270103	0.443	0.557	1
ENSG00000099308	MAST3	EFO_0004838	Calcium levels (UKB data field 30680) (Gene-based burden)	measurement	-0.192368	0	1	1
ENSG00000065060	BLTP3A	EFO_0004612	High-density lipoprotein 3 cholesterol levels	measurement	-0.0945045	0	1	1
ENSG00000232629	HLA-DQB2	EFO_0007984	Platelet distribution width	measurement	0.00863723	0.491	0.509	2
ENSG00000205250	E2F4	EFO_0007986	Reticulocyte count	measurement	0.646027	1	0	1
ENSG00000122390	NAA60	EFO_0004518	Creatinine levels (UKB data field 30700) (Gene-based burden)	measurement	-0.470129	0	1	1
ENSG00000185290	NUPR2	EFO_0000508	Family history of other specific disorders	genetic, familial or congenital disease	0.0873822	0.538	0.462	2
ENSG00000147852	VLDLR	EFO_0009188	Red blood cell (erythrocyte) distribution width	measurement	-0.0413684	0.463	0.537	2
ENSG00000223865	HLA-DPB1	EFO_0004528	Mean corpuscular haemoglobin concentration	measurement	-0.0494334	0.446	0.554	10
ENSG00000119508	NR4A3	EFO_0000508	Family history of other specific disorders	genetic, familial or congenital disease	-0.178241	0.41	0.59	11
ENSG00000204385	SLC44A4	EFO_0004325	High blood pressure | vascular/heart problems diagnosed by doctor	measurement	0.0164033	0.496	0.504	2
ENSG00000068323	TFE3	MONDO_0010456			-0.113319	0.487	0.513	1
ENSG00000087008	ACOX3	EFO_0004339	Standing height	measurement	-0.0614481	0.457	0.543	2
ENSG00000096063	SRPK1	EFO_0007991	Eosinophill percentage	measurement	-0.103615	0	1	1
ENSG00000117500	TMED5	EFO_0004458	C reactive protein levels (UKB data field 30710) (Gene-based burden)	measurement	0.0319506	0.524	0.476	3
ENSG00000162819	BROX	EFO_0000508	Family history of other specific disorders	genetic, familial or congenital disease	-0.466405	0.281	0.719	8
ENSG00000166913	YWHAB	EFO_0004468	ICD10 R73: Elevated blood glucose level (Gene-based burden)	measurement	-0.146152	0	1	1
ENSG00000142156	COL6A1	MONDO_0024634			-0.189993	0.361	0.639	2
ENSG00000280236	OR12D2	EFO_0009190	Thyrotoxicosis with or without goiter	endocrine system disease	0.00828106	0.506	0.494	5
ENSG00000053918	KCNQ1	EFO_0004287	Ventricular fibrillation and flutter	cardiovascular disease	-0.0941485	0.486	0.514	1
ENSG00000144283	PKP4	MONDO_0001134	ICD10 I10: Essential (primary) hypertension (Gene-based burden)	cardiovascular disease	-0.194098	0	1	1
ENSG00000167641	PPP1R14A	EFO_0009959	ICD10 K57: diverticular disease diverticulitis (Gene-based burden)	gastrointestinal disease	0.0080384	1	0	1
ENSG00000148795	CYP17A1	EFO_0000508	Family history of other specific disorders	genetic, familial or congenital disease	-0.235744	0.385	0.615	11
ENSG00000160410	SHKBP1	EFO_0004509	Hemoglobin [conditional]	measurement	-0.00235069	0.515	0.485	5
ENSG00000118985	ELL2	EFO_0004528	Mean corpuscular haemoglobin concentration	measurement	0.167517	0.547	0.453	2
ENSG00000284862	CCDC39	MONDO_0009162			-0.158783	0.445	0.555	1
ENSG00000004848	ARX	MONDO_0010654			-0.701325	0.197	0.803	9
ENSG00000231389	HLA-DPA1	EFO_0005297	Wegener's granulomatosis	cardiovascular disease	-0.1097	0.464	0.536	22
ENSG00000213588	ZBTB9	EFO_0005091	Monocyte count	measurement	-0.0349119	0.47	0.53	2
ENSG00000148516	ZEB1	EFO_0000508	Family history of other specific disorders	genetic, familial or congenital disease	-0.141116	0.432	0.568	31
ENSG00000167034	NKX3-1	EFO_0006336	Diastolic blood pressure, manual reading	measurement	0.0339658	1	0	1
ENSG00000119760	SUPT7L	EFO_0009716	Relative age of first facial hair	measurement	-0.630735	0	1	1
ENSG00000165029	ABCA1	HP_0001626	Symptoms and signs involving the circulatory and respiratory systems	respiratory or thoracic disease	-0.435452	0.287	0.713	390
ENSG00000167395	ZNF646	EFO_0007777	Basal metabolic rate	measurement	0.0383188	0.512	0.488	2
ENSG00000204616	TRIM31	EFO_0004305	Nucleated red blood cell count	measurement	-0.0219539	0.488	0.512	6
ENSG00000137875	BCL2L10	EFO_0008111	No | surgery/amputation of toe or leg	measurement	0.100172	1	0	1
ENSG00000116852	KIF21B	EFO_0000729	Ulcerative colitis	gastrointestinal disease	-0.167362	0.483	0.517	4
ENSG00000196735	HLA-DQA1	EFO_0000540	Other symptoms involving urinary system	immune system disease	0.0616237	0.563	0.437	21
ENSG00000104154	SLC30A4	EFO_0004285	Albuminuria	phenotype	0.0813363	0.905	0.095	1
ENSG00000130957	FBP2	EFO_0000508	Family history of other specific disorders	genetic, familial or congenital disease	-0.798872	0.152	0.848	14
ENSG00000162267	ITIH3	EFO_0007978	Red blood cell count	measurement	0.0139374	0.501	0.499	2
ENSG00000118898	PPL	EFO_0004340	Body mass index (bmi)	measurement	-0.0551958	0.463	0.537	2
ENSG00000137310	TCF19	EFO_0008598	Pemphigoid	integumentary system disease	-0.12529	0.483	0.517	2
ENSG00000171094	ALK	EFO_0000508	Family history of other specific disorders	genetic, familial or congenital disease	-0.395217	0.318	0.682	9
ENSG00000120526	NUDCD1	EFO_0000508	Family history of other specific disorders	genetic, familial or congenital disease	-0.143524	0.436	0.564	31
ENSG00000143653	SCCPDH	EFO_0000508	Family history of other specific disorders	genetic, familial or congenital disease	-0.377133	0.321	0.679	11
ENSG00000204538	PSORS1C2	MONDO_0001434	Other inflammatory spondylopathies	musculoskeletal or connective tissue disease	-0.0170688	0.489	0.511	15
ENSG00000204428	LY6G5C	EFO_0009805	Whole body water mass	measurement	-0.137402	0.406	0.594	2
ENSG00000106565	TMEM176B	EFO_0004838	Calcium levels (UKB data field 30680) (Gene-based burden)	measurement	0.0189874	0.521	0.479	3
ENSG00000121940	CLCC1	EFO_0004696	Serum levels of protein SHBG	measurement	-0.498176	0	1	1
ENSG00000066185	ZMYND12	EFO_0004528	Mean corpuscular haemoglobin concentration	measurement	-0.0466376	0.5	0.5	4
ENSG00000075711	DLG1	EFO_0009270	Heel bone mineral density (bmd) t-score, automated	measurement	0.18371	0.542	0.458	2
ENSG00000204713	TRIM27	EFO_1001055	Hypothyroidism/myxoedema | non-cancer illness code, self-reported	Uncategorised	-0.0751472	0.436	0.564	1
ENSG00000163069	SGCB	MONDO_0005148	Type 2 diabetes	pancreas disease	-0.468697	0	1	1
ENSG00000258388	PPT2-EGFL8	EFO_0000589	ICD10 E89: Postprocedural endocrine and metabolic complications and disorders, not elsewhere classified (Gene-based burden)	Uncategorised	0.0254708	0.5	0.5	2
ENSG00000183035	CYLC1	EFO_0000508	Family history of other specific disorders	genetic, familial or congenital disease	0.0580735	0.529	0.471	21
ENSG00000174775	HRAS	EFO_0004309	Platelet count	measurement	-5.05356	0	1	1
ENSG00000168003	SLC3A2	EFO_0009270	Heel bone mineral density (bmd) t-score, automated	measurement	-0.858796	0.169	0.831	1
ENSG00000251322	SHANK3	EFO_0004587	Lymphocyte count	measurement	0.0340325	0.524	0.476	2
ENSG00000148688	RPP30	EFO_0000621	Neuroblastoma	cell proliferation disorder	7.39593	1	0	1
ENSG00000183807	FAM162B	EFO_0004339	Standing height	measurement	-0.0539434	0.455	0.545	2
ENSG00000204428	LY6G5C	EFO_0004996	Type 1 diabetes with renal complications	urinary system disease	0.448431	0.553	0.447	2
ENSG00000054803	CBLN4	EFO_0007777	Basal metabolic rate	measurement	3.35684	0.749	0.251	1
ENSG00000158553	POM121L2	EFO_0000284	ICD10 N40: Benign prostatic hyperplasia (Gene-based burden)	cell proliferation disorder	-0.0157873	0.462	0.538	1
ENSG00000175105	ZNF654	EFO_0004908	Testosterone to estradiol ratio	measurement	-0.142339	0.452	0.548	2
ENSG00000111261	MANSC1	EFO_0004339	Standing height	measurement	0.2229	0.559	0.441	3
ENSG00000147439	BIN3	EFO_0000508	Family history of other specific disorders	genetic, familial or congenital disease	-0.0519301	0.479	0.521	25
ENSG00000130517	PGPEP1	EFO_0004833	Neutrophill count	measurement	-0.0527045	0.465	0.535	2
ENSG00000152217	SETBP1	HP_0001249			-0.533327	0.256	0.744	7
ENSG00000088305	DNMT3B	EFO_0007990	Neutrophill percentage	measurement	0.211792	1	0	1
ENSG00000173011	TADA2B	EFO_0007993	Lymphocyte percentage	measurement	0.337103	1	0	1
ENSG00000123405	NFE2	EFO_0004527	Mean corpuscular haemoglobin	measurement	-0.105774	0	1	1
ENSG00000189067	LITAF	EFO_0000729	Ulcerative colitis	gastrointestinal disease	0.223528	1	0	1
ENSG00000057294	PKP2	MONDO_0018901			0.216762	0.59	0.41	5
ENSG00000169228	RAB24	EFO_0004713	FEV1 FVC ratio Z score (UKB data field 20258) (Gene-based burden)	measurement	-0.169627	0.24	0.76	1
ENSG00000265354	TIMM23	EFO_0000508	Family history of other specific disorders	genetic, familial or congenital disease	0.0888778	0.537	0.463	3
ENSG00000172500	FIBP	EFO_0004193	Rodent ulcer | cancer code, self-reported	cell proliferation disorder	1.12726	1	0	1
ENSG00000196126	HLA-DRB1	EFO_0004713	FEV1 FVC ratio Z score (UKB data field 20258) (Gene-based burden)	measurement	0.043996	0.53	0.47	3
ENSG00000204287	HLA-DRA	EFO_0007777	Basal metabolic rate	measurement	0.0471206	0.495	0.505	2
ENSG00000130956	HABP4	EFO_0007984	Platelet distribution width	measurement	-0.0617984	0	1	1
ENSG00000187942	LDLRAD2	EFO_0000508	Family history of other specific disorders	genetic, familial or congenital disease	-0.0303355	0.499	0.501	34
ENSG00000167523	SPATA33	EFO_0004325	High blood pressure | vascular/heart problems diagnosed by doctor	measurement	-0.340998	0	1	1
ENSG00000163083	INHBB	EFO_0004309	Platelet count	measurement	-0.0536128	0.444	0.556	4
ENSG00000164266	SPINK1	MONDO_0009732			-0.0508029	0.487	0.513	1
ENSG00000189077	TMEM120A	MONDO_0018479			0.0902364	0.535	0.465	3
ENSG00000277481	PKD1L3	EFO_0005409	Trunk predicted mass	measurement	0.963416	1	0	1
ENSG00000114030	KPNA1	EFO_0004518	Creatinine levels (UKB data field 30700) (Gene-based burden)	measurement	-0.255835	0	1	1
ENSG00000115290	GRB14	EFO_0004340	Body mass index (bmi)	measurement	-0.0966517	0	1	1
ENSG00000198825	INPP5F	EFO_0004339	Standing height	measurement	0.231079	1	0	1
ENSG00000112357	PEX7	EFO_0000508	Family history of other specific disorders	genetic, familial or congenital disease	-0.517272	0.27	0.73	19
ENSG00000163788	SNRK	EFO_0004329	Former alcohol drinker	biological process	-0.0203875	0.497	0.503	3
ENSG00000134278	SPIRE1	EFO_0004348	Hematocrit	measurement	-0.400339	0.125	0.875	1
ENSG00000196218	RYR1	MONDO_0015193			0.132842	0.542	0.458	2
ENSG00000120647	CCDC77	EFO_0010980	3-hydroxybutyrate + 3-aminoisobutyrate levels	measurement	6.91337	1	0	1
ENSG00000115607	IL18RAP	EFO_0005090	Basophill count	measurement	0.0458267	0.531	0.469	3
ENSG00000204531	POU5F1	EFO_0004713	FEV1 FVC ratio Z score (UKB data field 20258) (Gene-based burden)	measurement	-0.00273272	0.49	0.51	2
ENSG00000131470	PSMC3IP	EFO_0007988	White blood cell count	measurement	0.180755	1	0	1
ENSG00000164362	TERT	EFO_0009448	Icd10: j84.1 other interstitial pulmonary diseases with fibrosis | underlying (primary) cause of death	cell proliferation disorder	-0.0987393	0.485	0.515	1
ENSG00000198910	L1CAM	HP_0001258			-0.665529	0.19	0.81	373
ENSG00000002587	HS3ST1	MONDO_0002277			-0.0562537	0.494	0.506	1
ENSG00000081923	ATP8B1	EFO_0009048	Intrahepatic Cholestasis of Pregnancy (ICP) (more control exclusions)	gastrointestinal disease	-0.710053	0.203	0.797	18
ENSG00000196260	SFTA2	EFO_0007937	Serum levels of protein IRF6	measurement	-0.418195	0.387	0.613	5
ENSG00000072778	ACADVL	EFO_0004344	Birth weight of first child	measurement	-0.0381662	0.473	0.527	3
ENSG00000168356	SCN11A	MONDO_0014244			-0.268412	0.371	0.629	951
ENSG00000166359	WDR88	EFO_0004532	Gamma glutamyltransferase levels (UKB data field 30730) (Gene-based burden)	measurement	0.119953	0.593	0.407	5
ENSG00000171557	FGG	HP_0030242	Other venous embolism and thrombosis (PheCode 452)	phenotype	-0.0894825	0.421	0.579	1
ENSG00000213780	GTF2H4	EFO_0000508	Family history of other specific disorders	genetic, familial or congenital disease	-0.557703	0.25	0.75	8
ENSG00000142694	EVA1B	EFO_0005409	Trunk predicted mass	measurement	0.126078	0.542	0.458	2
ENSG00000204475	NCR3	EFO_0000676	Psoriasis	integumentary system disease	-0.0591626	0.492	0.508	1
ENSG00000138613	APH1B	EFO_0007986	Reticulocyte count	measurement	-0.0665531	0.484	0.516	2
ENSG00000276747	PADI6	EFO_0004193	Rodent ulcer | cancer code, self-reported	cell proliferation disorder	-0.0888399	0.426	0.574	1
ENSG00000102145	GATA1	HP_0040185			0.495889	0.613	0.387	2
ENSG00000108641	B9D1	MONDO_0015369			-0.101375	0.485	0.515	1
ENSG00000184752	NDUFA12	MONDO_0100133			-0.612584	0.253	0.747	4
ENSG00000167522	ANKRD11	EFO_0009270	Heel bone mineral density (bmd) t-score, automated	measurement	-0.677233	0	1	1
ENSG00000132313	MRPL35	EFO_0006336	Diastolic blood pressure, manual reading	measurement	-0.105552	0	1	1
ENSG00000136383	ALPK3	HP_0001626	Symptoms and signs involving the circulatory and respiratory systems	respiratory or thoracic disease	-0.411764	0.278	0.722	965
ENSG00000166228	PCBD1	EFO_0010701	Mean reticulocyte volume (UKB data field 30260) (Gene-based burden)	measurement	-0.0468771	0.487	0.513	2
ENSG00000108883	EFTUD2	MONDO_0012516			-0.470652	0.273	0.727	67
ENSG00000055070	SZRD1	EFO_0004518	Creatinine levels (UKB data field 30700) (Gene-based burden)	measurement	0.423515	1	0	1
ENSG00000185813	PCYT2	EFO_0007814	3mm regularity index (left)	measurement	-3.3307	0	1	1
ENSG00000060138	YBX3	EFO_0007986	Reticulocyte count	measurement	-0.159716	0	1	1
ENSG00000165046	LETM2	EFO_0004995	Trunk fat-free mass	measurement	0.261734	1	0	1
ENSG00000166926	MS4A6E	EFO_0009388	Sum basophil neutrophil counts	measurement	0.54104	1	0	1
ENSG00000198265	HELZ	EFO_0007993	Lymphocyte percentage	measurement	0.429575	1	0	1
ENSG00000169032	MAP2K1	EFO_0004527	Mean corpuscular haemoglobin	measurement	0.151344	1	0	1
ENSG00000160789	LMNA	HP_0006101			-0.131097	0.487	0.513	1
ENSG00000132740	IGHMBP2	MONDO_0014511			-0.502228	0.271	0.729	799
ENSG00000204540	PSORS1C1	EFO_1000783	Diabetic neuropathy/ulcers | non-cancer illness code, self-reported	nervous system disease	0.134805	0.538	0.462	7
ENSG00000112039	FANCE	EFO_0004980	Appendicular lean mass	measurement	0.00753885	0.496	0.504	2
ENSG00000204439	C6orf47	EFO_0009459	Rheumatoid arthritis (ACPA-positive)	musculoskeletal or connective tissue disease	-0.370742	0.422	0.578	2
ENSG00000115568	ZNF142	EFO_0004340	Body mass index (bmi)	measurement	0.057868	1	0	1
ENSG00000172977	KAT5	MONDO_0005178	Osteoarthritis	musculoskeletal or connective tissue disease	-0.917419	0	1	1
ENSG00000070831	CDC42	EFO_0002422	ICD10 D36: Benign neoplasm of other and unspecified sites (Gene-based burden)	cell proliferation disorder	0.152429	1	0	1
ENSG00000198056	PRIM1	EFO_0004980	Appendicular lean mass	measurement	0.11201	1	0	1
ENSG00000148396	SEC16A	EFO_0003784	Skin colour	phenotype	0.0611188	1	0	1
ENSG00000005020	SKAP2	EFO_0007824	Pattern 4 | hair/balding pattern	measurement	-0.335783	0	1	1
ENSG00000150991	UBC	EFO_0003784	Skin colour	phenotype	0.238622	1	0	1
ENSG00000204472	AIF1	MONDO_0002562	Other demyelinating diseases of the central nervous system	nervous system disease	0.0112581	0.507	0.493	1
ENSG00000003249	DBNDD1	EFO_0004338	Weight, manual entry	measurement	2.75979	1	0	1
ENSG00000130958	SLC35D2	EFO_0004527	Mean corpuscular haemoglobin	measurement	-0.228823	0	1	1
ENSG00000198146	ZNF770	EFO_0000508	Family history of other specific disorders	genetic, familial or congenital disease	-0.00258973	0.494	0.506	20
ENSG00000165029	ABCA1	EFO_0009253	Immature reticulocyte fraction	measurement	-0.0150839	0.015	0.985	1
ENSG00000130477	UNC13A	MONDO_0004976	Amyotrophic lateral sclerosis	nervous system disease	0.163219	0.563	0.437	2
ENSG00000159210	SNF8	EFO_0004325	High blood pressure | vascular/heart problems diagnosed by doctor	measurement	-0.0866453	0.464	0.536	4
ENSG00000130589	HELZ2	EFO_0001663	Prostate cancer | illnesses of adopted father	cell proliferation disorder	0.0330669	0.512	0.488	3
ENSG00000204290	BTNL2	EFO_0005093	Hip circumference	measurement	0.267049	0.578	0.422	3
ENSG00000177096	PHETA2	EFO_0004526	Mean corpuscular volume	measurement	-0.0533483	0.458	0.542	2
ENSG00000198625	MDM4	EFO_0004842	Eosinophill count	measurement	-0.0447617	0.483	0.517	2
ENSG00000166598	HSP90B1	EFO_0000508	Family history of other specific disorders	genetic, familial or congenital disease	0.0650133	0.512	0.488	17
ENSG00000197457	STMN3	MONDO_0004979	Asthma	respiratory or thoracic disease	0.0350422	1	0	1
ENSG00000269343	ZNF587B	EFO_0000508	Family history of other specific disorders	genetic, familial or congenital disease	-0.0346855	0.482	0.518	16
ENSG00000119638	NEK9	EFO_0004533	Alkaline phosphatase levels (UKB data field 30610) (Gene-based burden)	measurement	-0.0182783	0.494	0.506	3
ENSG00000132153	DHX30	EFO_0000537	Hypertension	cardiovascular disease	0.0269055	0.514	0.486	4
ENSG00000143627	PKLR	EFO_0004348	Hematocrit	measurement	0.217185	0.665	0.335	4
ENSG00000125520	SLC2A4RG	EFO_0000508	Family history of other specific disorders	genetic, familial or congenital disease	-0.190862	0.405	0.595	26
ENSG00000143452	HORMAD1	EFO_0009389	Sum eosinophil basophil counts	measurement	-0.218248	0	1	1
ENSG00000161203	AP2M1	EFO_0004526	Mean corpuscular volume	measurement	-0.0423975	0.494	0.506	3
ENSG00000064012	CASP8	EFO_0001663	Prostate cancer | illnesses of adopted father	cell proliferation disorder	0.133715	1	0	1
ENSG00000106524	ANKMY2	EFO_0009253	Immature reticulocyte fraction	measurement	0.191683	0.584	0.416	1
ENSG00000167840	ZNF232	EFO_0004309	Platelet count	measurement	-0.0666448	0.468	0.532	2
ENSG00000168268	NT5DC2	EFO_0004696	Serum levels of protein SHBG	measurement	-0.00803588	0.498	0.502	4
ENSG00000174744	BRMS1	EFO_0004784	Age completed full time education	measurement	-0.764841	0	1	1
ENSG00000144867	SRPRB	EFO_0004536	Serum levels of protein TBP	measurement	-0.676721	0	1	1
ENSG00000152763	DNAI4	EFO_0004980	Appendicular lean mass	measurement	0.00860638	0.487	0.513	2
ENSG00000204531	POU5F1	EFO_0004833	Neutrophill count	measurement	0.0140876	0.522	0.478	5
ENSG00000234745	HLA-B	EFO_0004533	Alkaline phosphatase levels (UKB data field 30610) (Gene-based burden)	measurement	-0.0173377	0.481	0.519	6
ENSG00000154127	UBASH3B	EFO_0007989	Monocyte percentage	measurement	0.294588	1	0	1
ENSG00000215910	C1orf167	EFO_0000319	Circulatory disease nec	cardiovascular disease	0.0119985	0.527	0.473	11
ENSG00000204444	APOM	EFO_0001379	Other endocrine disorders	endocrine system disease	-0.11707	0.42	0.58	3
ENSG00000168092	PAFAH1B2	EFO_0006335	Systolic blood pressure, manual reading	measurement	-0.14433	0	1	1
ENSG00000105136	ZNF419	EFO_0009188	Red blood cell (erythrocyte) distribution width	measurement	-0.000143172	0.489	0.511	2
ENSG00000132781	MUTYH	EFO_0004518	Creatinine levels (UKB data field 30700) (Gene-based burden)	measurement	-0.366784	0	1	1
ENSG00000241839	PLEKHO2	EFO_0004309	Platelet count	measurement	0.189875	0.642	0.358	3
ENSG00000168175	MAPK1IP1L	EFO_0004842	Eosinophill count	measurement	0.405181	1	0	1
ENSG00000104691	UBXN8	EFO_0000508	Family history of other specific disorders	genetic, familial or congenital disease	-0.0123989	0.489	0.511	11
ENSG00000204859	ZBTB48	EFO_0004713	FEV1 FVC ratio Z score (UKB data field 20258) (Gene-based burden)	measurement	0.205961	0.559	0.441	2
ENSG00000134532	SOX5	HP_0200134			-0.105309	0.485	0.515	1
ENSG00000174282	ZBTB4	EFO_0007985	Platelet crit	measurement	-0.146394	0	1	1
ENSG00000127603	MACF1	EFO_0004340	Body mass index (bmi)	measurement	0.145103	0.587	0.413	2
ENSG00000137310	TCF19	EFO_0005803	Personal history of diseases of blood and blood-forming organs	hematologic disease	0.0222832	0.53	0.47	6
ENSG00000184640	SEPTIN9	EFO_0007814	3mm regularity index (left)	measurement	-0.137376	0.487	0.513	3
ENSG00000170262	MRAP	EFO_0000508	Family history of other specific disorders	genetic, familial or congenital disease	-0.0602823	0.471	0.529	12
ENSG00000176387	HSD11B2	HP_0000836	Hypothyroidism/myxoedema | non-cancer illness code, self-reported	Uncategorised	-1.57989	0	1	1
ENSG00000160410	SHKBP1	EFO_0004312	Forced vital capacity (fvc)	measurement	0.118558	0.566	0.434	3
ENSG00000204516	MICB	EFO_0009351	Varicella zoster virus glycoproteins E and I antibody levels	measurement	-0.0862411	0.476	0.524	3
ENSG00000135655	USP15	EFO_0004842	Eosinophill count	measurement	0.185161	0.56	0.44	2
ENSG00000155657	TTN	MONDO_0014403			-0.0813707	0.484	0.516	1
ENSG00000180376	CCDC66	EFO_0004528	Mean corpuscular haemoglobin concentration	measurement	-0.468695	0	1	1
ENSG00000008869	HEATR5B	EFO_0000508	Family history of other specific disorders	genetic, familial or congenital disease	-0.200424	0.389	0.611	60
ENSG00000100220	RTCB	EFO_0000508	Family history of other specific disorders	genetic, familial or congenital disease	-0.591271	0.229	0.771	13
ENSG00000104884	ERCC2	EFO_0004615	Serum levels of protein APOB	measurement	-0.0642669	0.449	0.551	2
ENSG00000182224	CYB5D1	EFO_0004617	Cystatin C levels (UKB data field 30720) (Gene-based burden)	measurement	-0.300632	0	1	1
ENSG00000074800	ENO1	EFO_0009253	Immature reticulocyte fraction	measurement	0.0559298	1	0	1
ENSG00000100379	KCTD17	EFO_0004541	Glycated haemoglobin HbA1c levels adjusted for BMI	measurement	-0.00262867	0.496	0.504	7
ENSG00000156599	ZDHHC5	EFO_0007660	Neuroticism conditioned on self-rated math ability (multi-trait conditioning and joint analysis)	measurement	0.194649	1	0	1
ENSG00000168970	JMJD7-PLA2G4B	EFO_0007978	Red blood cell count	measurement	-0.00372492	0.496	0.504	1
ENSG00000008838	MED24	EFO_0000684	Symptoms involving respiratory system and other chest symptoms	respiratory or thoracic disease	-0.955694	0.071	0.929	3
ENSG00000168779	SHOX2	EFO_0011011	Sitting height	measurement	0.234433	1	0	1
ENSG00000197081	IGF2R	EFO_0004612	High-density lipoprotein 3 cholesterol levels	measurement	1.62974	1	0	1
ENSG00000158169	FANCC	EFO_0004266	Premature ovarian failure	reproductive system or breast disease	-0.0862753	0.484	0.516	1
ENSG00000160606	TLCD1	EFO_0007986	Reticulocyte count	measurement	0.274041	0.529	0.471	3
ENSG00000196735	HLA-DQA1	EFO_0000400	Diabetes mellitus	pancreas disease	0.145165	0.622	0.378	67
ENSG00000198331	HYLS1	Orphanet_1048			0.18609	0.544	0.456	2
ENSG00000110756	HPS5	MONDO_0016502			-0.139445	0.433	0.567	117
ENSG00000130005	GAMT	EFO_0004193	Rodent ulcer | cancer code, self-reported	cell proliferation disorder	-0.505779	0	1	1
ENSG00000178226	PRSS36	EFO_0004312	Forced vital capacity (fvc)	measurement	-0.0853073	0	1	1
ENSG00000198832	SELENOM	EFO_0004713	FEV1 FVC ratio Z score (UKB data field 20258) (Gene-based burden)	measurement	-0.0840585	0	1	1
ENSG00000241852	C8orf58	EFO_0000508	Family history of other specific disorders	genetic, familial or congenital disease	-0.43813	0.295	0.705	6
ENSG00000149131	SERPING1	EFO_0007937	Serum levels of protein IRF6	measurement	-0.399211	0	1	1
ENSG00000103024	NME3	EFO_0000508	Family history of other specific disorders	genetic, familial or congenital disease	-0.33971	0.347	0.653	5
ENSG00000249471	ZNF324B	EFO_0004337	Antonym | fi11	biological process	-0.272124	0	1	1
ENSG00000158406	H4C8	HP_0002619	Varicose veins of lower extremity, symptomtic	phenotype	0.418337	1	0	1
ENSG00000146477	SLC22A3	EFO_0008024	Angiostatin measurement	measurement	0.0432127	0.504	0.496	2
ENSG00000151006	PRSS53	EFO_0004530	Triglyceride levels	measurement	-1.53634	0	1	1
ENSG00000167962	ZNF598	EFO_0004980	Appendicular lean mass	measurement	0.00592784	0.497	0.503	2
ENSG00000100225	FBXO7	MONDO_0005180	Parkinson's disease	nervous system disease	-0.335147	0.328	0.672	132
ENSG00000138061	CYP1B1	MONDO_0019503			0.493907	0.639	0.361	2
ENSG00000164713	BRI3	EFO_0004611	Low density lipoprotein cholesterol levels	measurement	-0.0620777	0.455	0.545	2
ENSG00000134287	ARF3	HP_0001332	Lack of coordination (PheCode 350.3)	phenotype	0.673275	0.694	0.306	2
ENSG00000105976	MET	EFO_0001063	Hearing difficulty/problems: I am completely deaf (UKB data field 2247_99)	nervous system disease	-0.0266762	0.475	0.525	148
ENSG00000160789	LMNA	HP_0001657			-0.119171	0.456	0.544	2
ENSG00000115274	INO80B	EFO_0004627	IGF 1 (UKB data field 30770) (Gene-based burden)	measurement	0.672541	0.657	0.343	1
ENSG00000021488	SLC7A9	EFO_0005002	Lysine levels	measurement	1.04311	1	0	1
ENSG00000237541	HLA-DQA2	EFO_0007987	DNA methylation-estimated granulocyte proportions	measurement	0.00217826	0.487	0.513	2
ENSG00000137343	ATAT1	EFO_0000699	Sicca syndrome	disease of visual system	-0.0493188	0.492	0.508	1
ENSG00000198218	QRICH1	EFO_0004541	Glycated haemoglobin HbA1c levels adjusted for BMI	measurement	-0.123569	0	1	1
ENSG00000067057	PFKP	EFO_0000508	Family history of other specific disorders	genetic, familial or congenital disease	-0.249464	0.388	0.612	44
ENSG00000168385	SEPTIN2	EFO_0004612	High-density lipoprotein 3 cholesterol levels	measurement	0.609734	1	0	1
ENSG00000175606	TMEM70	EFO_0010642			-0.122151	0.487	0.513	1
ENSG00000205726	ITSN1	EFO_0003756	Autism, asperger's or autistic spectrum disorder | mental health problems ever diagnosed by a professional	nervous system disease	0.184117	0.58	0.42	9
ENSG00000049245	VAMP3	EFO_0007800	Trunk fat percentage	measurement	0.0448203	0.497	0.503	2
ENSG00000170180	GYPA	EFO_0004308	Decreased white blood cell count	measurement	-0.15398	0	1	1
ENSG00000123636	BAZ2B	EFO_0009270	Heel bone mineral density (bmd) t-score, automated	measurement	0.373916	1	0	1
ENSG00000125952	MAX	EFO_0004833	Neutrophill count	measurement	-0.130074	0	1	1
ENSG00000166046	TCP11L2	EFO_0004532	Gamma glutamyltransferase levels (UKB data field 30730) (Gene-based burden)	measurement	0.225499	1	0	1
ENSG00000144285	SCN1A	Orphanet_3175			-0.115366	0.486	0.514	1
ENSG00000082512	TRAF5	EFO_0004309	Platelet count	measurement	0.0750652	1	0	1
ENSG00000149516	MS4A3	EFO_0000508	Family history of other specific disorders	genetic, familial or congenital disease	-0.025386	0.482	0.518	13
ENSG00000146834	MEPCE	EFO_0004309	Platelet count	measurement	-0.141889	0.401	0.599	4
ENSG00000160439	RDH13	EFO_0007984	Platelet distribution width	measurement	0.0483067	0.536	0.464	3
ENSG00000134769	DTNA	EFO_0000508	Family history of other specific disorders	genetic, familial or congenital disease	-0.736102	0.178	0.822	13
ENSG00000105329	TGFB1	EFO_0004308	Decreased white blood cell count	measurement	0.171491	0.525	0.475	2
ENSG00000177105	RHOG	EFO_0007990	Neutrophill percentage	measurement	-0.0803324	0	1	1
ENSG00000141030	COPS3	EFO_0004528	Mean corpuscular haemoglobin concentration	measurement	-0.0181668	0	1	1
ENSG00000253250	C8orf88	EFO_0009749	Age first had sexual intercourse	measurement	0.198746	0.538	0.462	2
ENSG00000197969	VPS13A	Orphanet_2388			-0.464339	0.287	0.713	308
ENSG00000203710	CR1	EFO_0004705	Acquired hypothyroidism	endocrine system disease	-0.0613787	0.491	0.509	1
ENSG00000102886	GDPD3	EFO_0007984	Platelet distribution width	measurement	-0.511764	0	1	1
ENSG00000077463	SIRT6	EFO_0004339	Standing height	measurement	-0.0999449	0	1	1
ENSG00000266472	MRPS21	EFO_0004736	Aspartate aminotransferase levels (UKB data field 30650) (Gene-based burden)	measurement	-0.100506	0	1	1
ENSG00000175164	ABO	EFO_0004607	Ulceration of intestine	gastrointestinal disease	-0.0290229	0.459	0.541	1
ENSG00000086015	MAST2	EFO_0011011	Sitting height	measurement	-0.826949	0	1	1
ENSG00000113504	SLC12A7	EFO_0009388	Sum basophil neutrophil counts	measurement	0.0329992	1	0	1
ENSG00000100116	GCAT	EFO_0004617	Cystatin C levels (UKB data field 30720) (Gene-based burden)	measurement	-0.0316766	0	1	1
ENSG00000205268	PDE7A	EFO_0004842	Eosinophill count	measurement	0.0464545	0.53	0.47	2
ENSG00000177576	C18orf32	EFO_0004995	Trunk fat-free mass	measurement	-0.155484	0.426	0.574	4
ENSG00000182979	MTA1	EFO_0004527	Mean corpuscular haemoglobin	measurement	0.170348	0.517	0.483	2
ENSG00000131966	ACTR10	EFO_0009253	Immature reticulocyte fraction	measurement	-0.232642	0	1	1
ENSG00000144357	UBR3	EFO_0004312	Forced vital capacity (fvc)	measurement	0.113162	1	0	1
ENSG00000105639	JAK3	EFO_0004611	Low density lipoprotein cholesterol levels	measurement	0.18304	0.543	0.457	2
ENSG00000163468	CCT3	EFO_0009749	Age first had sexual intercourse	measurement	-0.110301	0	1	1
ENSG00000158321	AUTS2	EFO_0004980	Appendicular lean mass	measurement	-1.5826	0	1	1
ENSG00000166736	HTR3A	EFO_0004458	C reactive protein levels (UKB data field 30710) (Gene-based burden)	measurement	-0.428989	0	1	1
ENSG00000140416	TPM1	EFO_0004509	Hemoglobin [conditional]	measurement	-0.0980158	0.46	0.54	3
ENSG00000263001	GTF2I	EFO_0004778	Overall health rating	Uncategorised	0.181525	1	0	1
ENSG00000058404	CAMK2B	EFO_0003756	Autism, asperger's or autistic spectrum disorder | mental health problems ever diagnosed by a professional	nervous system disease	-0.44308	0.384	0.616	2
ENSG00000134851	TMEM165	EFO_0004627	IGF 1 (UKB data field 30770) (Gene-based burden)	measurement	0.157483	1	0	1
ENSG00000148337	CIZ1	MONDO_0003441			-0.375601	0.328	0.672	212
ENSG00000143382	ADAMTSL4	EFO_0004587	Lymphocyte count	measurement	-0.228584	0.47	0.53	4
ENSG00000172487	OR8J1	EFO_0006335	Systolic blood pressure, manual reading	measurement	-0.259204	0.325	0.675	2
ENSG00000179023	KLHDC7A	EFO_0004617	Cystatin C levels (UKB data field 30720) (Gene-based burden)	measurement	-0.00508678	0.49	0.51	6
ENSG00000100099	HPS4	MONDO_0018910			-0.0770496	0.484	0.516	1
ENSG00000163466	ARPC2	EFO_0009253	Immature reticulocyte fraction	measurement	-0.00643452	0.487	0.513	2
ENSG00000163840	DTX3L	EFO_0000508	Family history of other specific disorders	genetic, familial or congenital disease	-0.47901	0.265	0.735	27
ENSG00000100629	CEP128	EFO_0009189	ICD10 E05: Hyperthyroidism or thyrotoxicosis (Gene-based burden)	endocrine system disease	0.0253293	0.529	0.471	3
ENSG00000238243	OR2W3	EFO_0004527	Mean corpuscular haemoglobin	measurement	0.0118822	0.496	0.504	2
ENSG00000016082	ISL1	MONDO_0010805			0.114593	0.542	0.458	2
ENSG00000130396	AFDN	EFO_0009253	Immature reticulocyte fraction	measurement	0.00975295	0.493	0.507	2
ENSG00000198793	MTOR	EFO_0004526	Mean corpuscular volume	measurement	0.158302	0.558	0.442	2
ENSG00000106327	TFR2	EFO_0004305	Nucleated red blood cell count	measurement	-0.202263	0.354	0.646	5
ENSG00000167395	ZNF646	EFO_0004458	C reactive protein levels (UKB data field 30710) (Gene-based burden)	measurement	0.00350164	0.488	0.512	2
ENSG00000120690	ELF1	EFO_0004527	Mean corpuscular haemoglobin	measurement	0.440087	0.784	0.216	3
ENSG00000065135	GNAI3	EFO_0007800	Trunk fat percentage	measurement	-0.216913	0.38	0.62	2
ENSG00000102606	ARHGEF7	EFO_0000612	Myocardial infarction	cardiovascular disease	1.38221	1	0	1
ENSG00000169174	PCSK9	EFO_0004615	Serum levels of protein APOB	measurement	1.09376	0.988	0.012	6
ENSG00000160179	ABCG1	EFO_0000508	Family history of other specific disorders	genetic, familial or congenital disease	-0.614632	0.216	0.784	12
ENSG00000213676	ATF6B	EFO_0005772	Chronic/degenerative neurological problem | non-cancer illness code, self-reported	nervous system disease	-0.0483707	0.49	0.51	1
ENSG00000284575	MIR4793	EFO_0000508	Family history of other specific disorders	genetic, familial or congenital disease	-0.0799277	0.484	0.516	1
ENSG00000168395	ING5	EFO_0004696	Serum levels of protein SHBG	measurement	-0.0461338	0.455	0.545	1
ENSG00000089486	CDIP1	EFO_0004509	Hemoglobin [conditional]	measurement	0.116872	1	0	1
ENSG00000257594	GALNT4	Orphanet_168778			-0.0604953	0.493	0.507	1
ENSG00000007968	E2F2	EFO_0004833	Neutrophill count	measurement	-0.0914351	0.447	0.553	2
ENSG00000141646	SMAD4	MONDO_0019625			-0.569724	0.239	0.761	690
ENSG00000178952	TUFM	EFO_0010130	Accelerometer study data quality, good wear time (UKB data field 90015)	phenotype	0.00728664	1	0	1
ENSG00000185559	DLK1	EFO_0004338	Weight, manual entry	measurement	-1.16889	0	1	1
ENSG00000116497	S100PBP	MONDO_0024189			-0.179774	0.474	0.526	1
ENSG00000137310	TCF19	EFO_0007985	Platelet crit	measurement	-0.200363	0.341	0.659	5
ENSG00000162885	B3GALNT2	MONDO_0009426			-0.113829	0.436	0.564	13
ENSG00000113360	DROSHA	Orphanet_145			-0.158783	0.445	0.555	1
ENSG00000135604	STX11	EFO_0000508	Family history of other specific disorders	genetic, familial or congenital disease	-0.556347	0.245	0.755	7
ENSG00000266472	MRPS21	EFO_0004354	Relative amplitude of rest-activity cycles	biological process	0.0823084	1	0	1
ENSG00000054392	HHAT	EFO_0000508	Family history of other specific disorders	genetic, familial or congenital disease	-0.190667	0.403	0.597	20
ENSG00000258947	TUBB3	EFO_0004838	Calcium levels (UKB data field 30680) (Gene-based burden)	measurement	0.0189955	0.495	0.505	2
ENSG00000118508	RAB32	EFO_0000508	Family history of other specific disorders	genetic, familial or congenital disease	-0.0270619	0.492	0.508	9
ENSG00000131037	EPS8L1	EFO_0004612	High-density lipoprotein 3 cholesterol levels	measurement	-0.0691592	0	1	1
ENSG00000159596	TMEM69	EFO_0004713	FEV1 FVC ratio Z score (UKB data field 20258) (Gene-based burden)	measurement	0.29274	1	0	1
ENSG00000204287	HLA-DRA	EFO_1000684	Dermatitis herpetiformis	integumentary system disease	0.0171427	0.499	0.501	2
ENSG00000136147	PHF11	EFO_0009390	Sum neutrophil eosinophil counts	measurement	-0.348011	0	1	1
ENSG00000196812	ZSCAN16	EFO_0004531	Urate levels (UKB data field 30880) (Gene-based burden)	measurement	-0.419318	0.16	0.84	1
ENSG00000083896	YTHDC1	EFO_0000508	Family history of other specific disorders	genetic, familial or congenital disease	0.0350663	0.517	0.483	20
ENSG00000143183	TMCO1	HP_0000902			-0.158783	0.445	0.555	1
ENSG00000183765	CHEK2	Orphanet_1331			-0.41573	0.299	0.701	70
ENSG00000162885	B3GALNT2	MONDO_0014071			-0.526401	0.241	0.759	356
ENSG00000204516	MICB	EFO_0004348	Hematocrit	measurement	0.00424227	0.5	0.5	5
ENSG00000145743	FBXL17	EFO_0009589	Number of things worried about during worst period of anxiety	measurement	0.455111	1	0	1
ENSG00000155666	KDM8	MONDO_0015452			0.112577	0.54	0.46	2
ENSG00000064201	TSPAN32	EFO_0004308	Decreased white blood cell count	measurement	-0.284427	0	1	1
ENSG00000105819	PMPCB	MONDO_0054785			-0.453649	0.287	0.713	17
ENSG00000203907	OOEP	EFO_0004736	Aspartate aminotransferase levels (UKB data field 30650) (Gene-based burden)	measurement	0.399218	1	0	1
ENSG00000174373	RALGAPA1	HP_0011968			0.0472125	0.528	0.472	5
ENSG00000277161	PIGW	HP_0000175	Cleft lip or cleft lip with cleft palate (pleiotropy)	phenotype	-0.0673107	0.489	0.511	1
ENSG00000104897	SF3A2	EFO_0004980	Appendicular lean mass	measurement	-0.0674834	0.454	0.546	3
ENSG00000115808	STRN	EFO_0005409	Trunk predicted mass	measurement	-1.47362	0	1	1
ENSG00000133962	CATSPERB	EFO_0004584	Mean platelet (thrombocyte) volume	measurement	-0.0300023	0.462	0.538	4
ENSG00000130997	POLN	EFO_0004339	Standing height	measurement	-0.0133994	0.48	0.52	6
ENSG00000111537	IFNG	HP_0001915	Aplastic anemia	phenotype	-0.0319348	0.478	0.522	19
ENSG00000130811	EIF3G	EFO_0004713	FEV1 FVC ratio Z score (UKB data field 20258) (Gene-based burden)	measurement	-0.193971	0	1	1
ENSG00000119866	BCL11A	EFO_0004528	Mean corpuscular haemoglobin concentration	measurement	0.0110879	0.491	0.509	2
ENSG00000169071	ROR2	MONDO_0015168			0.608804	0.701	0.299	2
ENSG00000146215	CRIP3	EFO_0004833	Neutrophill count	measurement	-0.0669049	0	1	1
ENSG00000162004	CCDC78	EFO_0004309	Platelet count	measurement	-0.00263114	0.49	0.51	4
ENSG00000167165	UGT1A6	EFO_0001421	Other disorders of liver	gastrointestinal disease	-1.39558	0.011	0.989	5
ENSG00000136694	IL36A	EFO_0004735	Alanine aminotransferase levels (UKB data field 30620) (Gene-based burden)	measurement	0.0534964	1	0	1
ENSG00000064012	CASP8	EFO_0004193	Rodent ulcer | cancer code, self-reported	cell proliferation disorder	-0.0418507	0.427	0.573	1
ENSG00000204531	POU5F1	HP_0001891	Iron deficiency anemia secondary to blood loss (chronic)	phenotype	-0.0117953	0.459	0.541	1
ENSG00000012048	BRCA1	MONDO_0008170	Malignant neoplasm of ovary (controls excluding all cancers)	cell proliferation disorder	-0.122371	0.41	0.59	30
ENSG00000092529	CAPN3	MONDO_0016103			0.648228	0.717	0.283	2
ENSG00000136104	RNASEH2B	EFO_0004527	Mean corpuscular haemoglobin	measurement	0.0354733	1	0	1
ENSG00000148926	ADM	EFO_0004535	Serum levels of protein ALB	measurement	0.08116	1	0	1
ENSG00000168273	UQCC5	EFO_0004348	Hematocrit	measurement	-0.0283785	0.466	0.534	5
ENSG00000239474	KLHL41	EFO_0004736	Aspartate aminotransferase levels (UKB data field 30650) (Gene-based burden)	measurement	-0.761693	0	1	1
ENSG00000134571	MYBPC3	EFO_0007987	DNA methylation-estimated granulocyte proportions	measurement	-0.162206	0	1	1
ENSG00000146039	SLC17A4	MONDO_0007915			-0.0501596	0.495	0.505	1
ENSG00000002746	HECW1	EFO_0000508	Family history of other specific disorders	genetic, familial or congenital disease	-0.125697	0.449	0.551	52
ENSG00000133030	MPRIP	MONDO_0012574			-0.668668	0.189	0.811	45
ENSG00000175115	PACS1	EFO_0004735	Alanine aminotransferase levels (UKB data field 30620) (Gene-based burden)	measurement	-0.0187558	0.091	0.909	1
ENSG00000142686	C1orf216	MONDO_0005147	Probable type 1 diabetes (Gene-based burden)	pancreas disease	-0.547596	0	1	1
ENSG00000102900	NUP93	EFO_0000508	Family history of other specific disorders	genetic, familial or congenital disease	-0.486545	0.278	0.722	27
ENSG00000166582	CENPV	EFO_0004696	Serum levels of protein SHBG	measurement	-0.024166	0	1	1
ENSG00000162695	SLC30A7	HP_0008734			-0.0884661	0.486	0.514	1
ENSG00000237651	C2orf74	EFO_0007986	Reticulocyte count	measurement	-0.0146109	0.478	0.522	7
ENSG00000114126	TFDP2	EFO_0004530	Triglyceride levels	measurement	0.338867	0.571	0.429	1
ENSG00000261272	MUC22	EFO_0008598	Pemphigoid	integumentary system disease	-2.64064	0.009	0.991	4
ENSG00000117122	MFAP2	EFO_0004528	Mean corpuscular haemoglobin concentration	measurement	0.0557398	0.545	0.455	3
ENSG00000196218	RYR1	EFO_0004273	Scoliosis | non-cancer illness code, self-reported	musculoskeletal or connective tissue disease	0.230042	0.592	0.408	2
ENSG00000163794	UCN	EFO_0000508	Family history of other specific disorders	genetic, familial or congenital disease	-0.152665	0.436	0.564	5
ENSG00000155744	HYCC2	EFO_0004527	Mean corpuscular haemoglobin	measurement	0.0712874	1	0	1
ENSG00000185189	NRBP2	EFO_0005093	Hip circumference	measurement	1.5708	1	0	1
ENSG00000164074	ABHD18	EFO_0004312	Forced vital capacity (fvc)	measurement	0.15988	0.517	0.483	2
ENSG00000176692	FOXC2	EFO_0000508	Family history of other specific disorders	genetic, familial or congenital disease	-0.0990383	0.464	0.536	37
ENSG00000139211	AMIGO2	EFO_0000508	Family history of other specific disorders	genetic, familial or congenital disease	0.0736841	0.532	0.468	20
ENSG00000164078	MST1R	EFO_0005093	Hip circumference	measurement	0.0563949	0.507	0.493	2
ENSG00000169891	REPS2	Orphanet_3175			-0.158783	0.445	0.555	1
ENSG00000042781	USH2A	HP_0012332			0.497968	0.655	0.345	2
ENSG00000057593	F7	EFO_0004528	Mean corpuscular haemoglobin concentration	measurement	-0.0283876	0.485	0.515	2
ENSG00000105991	HOXA1	Orphanet_140963			-0.180733	0.447	0.553	5
ENSG00000109084	TMEM97	EFO_0004611	Low density lipoprotein cholesterol levels	measurement	0.0500886	1	0	1
ENSG00000136383	ALPK3	EFO_0004736	Aspartate aminotransferase levels (UKB data field 30650) (Gene-based burden)	measurement	-0.102556	0.43	0.57	3
ENSG00000260325	HSPB9	EFO_0004627	IGF 1 (UKB data field 30770) (Gene-based burden)	measurement	0.113684	1	0	1
ENSG00000262406	MMP12	EFO_0010588	Candida albicans stimulated MMP-1 levels	measurement	0.119995	0.555	0.445	4
ENSG00000100294	MCAT	EFO_0004309	Platelet count	measurement	-0.152148	0	1	1
ENSG00000075826	SEC31B	EFO_0009270	Heel bone mineral density (bmd) t-score, automated	measurement	-0.0359868	0	1	1
ENSG00000124678	TCP11	EFO_0005409	Trunk predicted mass	measurement	-0.250287	0.311	0.689	4
ENSG00000134825	TMEM258	EFO_0010345	Cholesteryl ester(18:2)_[M+NH4]1+ levels	measurement	1.02966	1	0	1
ENSG00000204305	AGER	EFO_0007010	Interpolated age of participant when cancer first diagnosed	measurement	0.298711	0.546	0.454	2
ENSG00000204702	OR2J1	GO_0042493	Salicylates causing adverse effects in therapeutic use (PheCode 965.3)	injury, poisoning or other complication	-0.0348405	0.495	0.505	3
ENSG00000100330	MTMR3	MONDO_0005147	Probable type 1 diabetes (Gene-based burden)	pancreas disease	0.002091	0.485	0.515	9
ENSG00000128965	CHAC1	EFO_0005208	Estimated glomerular filtration rate	measurement	-0.0265772	0	1	1
ENSG00000197461	PDGFA	EFO_0007824	Pattern 4 | hair/balding pattern	measurement	0.70515	1	0	1
ENSG00000204659	CBY3	EFO_0000508	Family history of other specific disorders	genetic, familial or congenital disease	0.0365422	0.517	0.483	14
ENSG00000172071	EIF2AK3	MONDO_0010651			-0.158783	0.445	0.555	1
ENSG00000127990	SGCE	EFO_0000508	Family history of other specific disorders	genetic, familial or congenital disease	-0.439202	0.303	0.697	15
ENSG00000231852	CYP21A2	HP_0001094	ICD10 H20: Iridocyclitis (Gene-based burden)	phenotype	-0.142122	0.438	0.562	10
ENSG00000178718	RPP25	EFO_0004518	Creatinine levels (UKB data field 30700) (Gene-based burden)	measurement	0.541212	1	0	1
ENSG00000100321	SYNGR1	EFO_0000508	Family history of other specific disorders	genetic, familial or congenital disease	0.0514213	0.515	0.485	15
ENSG00000107099	DOCK8	EFO_0003924	Other | anaesthetics administered post delivery	phenotype	-0.0328673	0.485	0.515	5
ENSG00000117222	RBBP5	EFO_0004584	Mean platelet (thrombocyte) volume	measurement	0.252947	0.597	0.403	3
ENSG00000165244	ZNF367	EFO_0004587	Lymphocyte count	measurement	0.209897	1	0	1
ENSG00000172732	MUS81	EFO_0007985	Platelet crit	measurement	-0.100054	0.448	0.552	4
ENSG00000083844	ZNF264	EFO_0000508	Family history of other specific disorders	genetic, familial or congenital disease	-0.148551	0.433	0.567	36
ENSG00000126856	PRDM7	MONDO_0019296	Symptoms and signs involving the skin and subcutaneous tissue	integumentary system disease	-0.357626	0.434	0.566	2
ENSG00000215421	ZNF407	EFO_0010701	Mean reticulocyte volume (UKB data field 30260) (Gene-based burden)	measurement	0.196237	1	0	1
ENSG00000136997	MYC	EFO_0000508	Family history of other specific disorders	genetic, familial or congenital disease	0.0935667	0.537	0.463	3
ENSG00000152291	TGOLN2	EFO_0004536	Serum levels of protein TBP	measurement	-0.44403	0	1	1
ENSG00000181827	RFX7	EFO_0009188	Red blood cell (erythrocyte) distribution width	measurement	0.117397	0.564	0.436	3
ENSG00000174547	MRPL11	EFO_0000508	Family history of other specific disorders	genetic, familial or congenital disease	-0.0385838	0.478	0.522	12
ENSG00000139618	BRCA2	HP_0001324			-0.0687714	0.485	0.515	1
ENSG00000164932	CTHRC1	EFO_0000508	Family history of other specific disorders	genetic, familial or congenital disease	0.0270962	0.519	0.481	16
ENSG00000251322	SHANK3	EFO_0010642			-0.0733288	0.484	0.516	1
ENSG00000134330	IAH1	EFO_0000508	Family history of other specific disorders	genetic, familial or congenital disease	0.0426374	0.506	0.494	15
ENSG00000149541	B3GAT3	EFO_0004532	Gamma glutamyltransferase levels (UKB data field 30730) (Gene-based burden)	measurement	0.204166	1	0	1
ENSG00000138735	PDE5A	EFO_0010701	Mean reticulocyte volume (UKB data field 30260) (Gene-based burden)	measurement	0.0616976	0.545	0.455	2
ENSG00000066336	SPI1	EFO_0006335	Systolic blood pressure, manual reading	measurement	-0.66013	0	1	1
ENSG00000079313	REXO1	EFO_0005093	Hip circumference	measurement	1.69485	1	0	1
ENSG00000168653	NDUFS5	EFO_0004842	Eosinophill count	measurement	-0.139361	0	1	1
ENSG00000204616	TRIM31	EFO_0004587	Lymphocyte count	measurement	0.0789824	0.556	0.444	9
ENSG00000175920	DOK7	Orphanet_590			-0.318098	0.331	0.669	690
ENSG00000176658	MYO1D	EFO_0004532	Gamma glutamyltransferase levels (UKB data field 30730) (Gene-based burden)	measurement	-0.118072	0	1	1
ENSG00000269858	EGLN2	EFO_0004305	Nucleated red blood cell count	measurement	-0.10778	0.381	0.619	4
ENSG00000163950	SLBP	EFO_0004339	Standing height	measurement	0.220949	0.555	0.445	3
ENSG00000162747	FCGR3B	EFO_0007989	Monocyte percentage	measurement	-0.0679642	0	1	1
ENSG00000204219	TCEA3	EFO_0004536	Serum levels of protein TBP	measurement	0.0941475	1	0	1
ENSG00000101440	ASIP	EFO_0000508	Family history of other specific disorders	genetic, familial or congenital disease	-0.139101	0.446	0.554	4
ENSG00000161405	IKZF3	EFO_0003106	Pneumonia due to fungus (mycoses)	infectious disease	-0.394395	0	1	1
ENSG00000161905	ALOX15	EFO_0004308	Decreased white blood cell count	measurement	0.00479875	0.501	0.499	3
ENSG00000067221	STOML1	EFO_0004995	Trunk fat-free mass	measurement	0.604977	1	0	1
ENSG00000163933	RFT1	EFO_0008111	No | surgery/amputation of toe or leg	measurement	-1.51909	0	1	1
ENSG00000197102	DYNC1H1	MONDO_0008824			0.0986374	0.537	0.463	2
ENSG00000234616	JRK	EFO_0004784	Age completed full time education	measurement	-0.587935	0	1	1
ENSG00000124733	MEA1	EFO_0004611	Low density lipoprotein cholesterol levels	measurement	0.172633	0.52	0.48	2
ENSG00000069493	CLEC2D	EFO_0000400	Diabetes mellitus	pancreas disease	-0.0275354	0	1	1
ENSG00000181027	FKRP	EFO_0004458	C reactive protein levels (UKB data field 30710) (Gene-based burden)	measurement	-0.0354557	0	1	1
ENSG00000205809	KLRC2	EFO_0005090	Basophill count	measurement	0.175478	1	0	1
ENSG00000129055	ANAPC13	EFO_0004339	Standing height	measurement	0.124512	0.56	0.44	2
ENSG00000196526	AFAP1	EFO_0011011	Sitting height	measurement	0.114666	1	0	1
ENSG00000197345	MRPL21	MONDO_0005129	ICD10 H26: Other cataract (Gene-based burden)	disease of visual system	0.0704065	0.729	0.271	1
ENSG00000243943	ZNF512	EFO_0007878	Average weekly intake of other alcoholic drinks	measurement	-0.215627	0.382	0.618	2
ENSG00000100147	CCDC134	MONDO_0004979	Asthma	respiratory or thoracic disease	0.551985	1	0	1
ENSG00000122359	ANXA11	EFO_0000384	Regional enteritis	gastrointestinal disease	1.0651	1	0	1
ENSG00000138075	ABCG5	EFO_0004570	Total bilirubin levels (UKB data field 30840) (Gene-based burden)	measurement	0.0173196	0.514	0.486	3
ENSG00000170275	CRTAP	EFO_0000508	Family history of other specific disorders	genetic, familial or congenital disease	0.0595587	0.518	0.482	15
ENSG00000204520	MICA	EFO_0600047	Spleen volume [conditional]	measurement	0.0181021	0.52	0.48	3
ENSG00000109323	MANBA	EFO_0004617	Cystatin C levels (UKB data field 30720) (Gene-based burden)	measurement	0.603378	1	0	1
ENSG00000110080	ST3GAL4	EFO_0007991	Eosinophill percentage	measurement	-0.0547271	0.462	0.538	5
ENSG00000080986	NDC80	EFO_0005409	Trunk predicted mass	measurement	0.639675	1	0	1
ENSG00000074582	BCS1L	EFO_0004340	Body mass index (bmi)	measurement	-0.0618683	0.465	0.535	4
ENSG00000176049	JAKMIP2	EFO_0000508	Family history of other specific disorders	genetic, familial or congenital disease	-0.00674929	0.508	0.492	11
ENSG00000198502	HLA-DRB5	EFO_1000391	Nasal polyps	cell proliferation disorder	0.122447	0.538	0.462	3
ENSG00000140474	ULK3	EFO_0004587	Lymphocyte count	measurement	0.0214958	0.528	0.472	5
ENSG00000166925	TSC22D4	EFO_0007985	Platelet crit	measurement	0.0256149	0.513	0.487	2
ENSG00000146013	GFRA3	EFO_0007985	Platelet crit	measurement	0.551171	1	0	1
ENSG00000188171	ZNF626	EFO_0000508	Family history of other specific disorders	genetic, familial or congenital disease	0.00491169	0.49	0.51	26
ENSG00000088926	F11	EFO_0004634	Coagulation factor XIII B chain measurement	measurement	0.487222	0.696	0.304	7
ENSG00000241106	HLA-DOB	EFO_0003767	Inflammatory bowel disease and other gastroenteritis and colitis	gastrointestinal disease	0.885439	0.892	0.108	6
ENSG00000132507	EIF5A	EFO_0004833	Neutrophill count	measurement	0.23822	0.527	0.473	3
ENSG00000147383	NSDHL	HP_0001249			-0.0603397	0.494	0.506	1
ENSG00000137098	SPAG8	EFO_0004531	Urate levels (UKB data field 30880) (Gene-based burden)	measurement	-0.365442	0	1	1
ENSG00000069431	ABCC9	HP_0005280			-0.654126	0.294	0.706	1
ENSG00000198003	ODAD3	MONDO_0005041			1.03854	1	0	1
ENSG00000139218	SCAF11	EFO_0000508	Family history of other specific disorders	genetic, familial or congenital disease	-0.111274	0.439	0.561	49
ENSG00000131238	PPT1	EFO_0004612	High-density lipoprotein 3 cholesterol levels	measurement	0.622822	1	0	1
ENSG00000127561	SYNGR3	EFO_0004980	Appendicular lean mass	measurement	0.0248184	0.501	0.499	2
ENSG00000188428	BLOC1S5	EFO_0004509	Hemoglobin [conditional]	measurement	0.148545	0.514	0.486	2
ENSG00000026036	RTEL1-TNFRSF6B	EFO_0003833	Brain cancer / primary malignant brain tumour | cancer code, self-reported	cell proliferation disorder	-0.0463106	0.492	0.508	1
ENSG00000110060	PUS3	HP_0001561	Polyhydramnios	phenotype	0.0321282	0.499	0.501	2
ENSG00000204308	RNF5	HP_0001943	Hypoglycemia	phenotype	0.0586319	0.511	0.489	2
ENSG00000214435	AS3MT	EFO_0004340	Body mass index (bmi)	measurement	-0.145622	0	1	1
ENSG00000253767	PCDHGA8	EFO_0004584	Mean platelet (thrombocyte) volume	measurement	0.238746	0.655	0.345	4
ENSG00000182866	LCK	EFO_0000508	Family history of other specific disorders	genetic, familial or congenital disease	-0.245323	0.398	0.602	9
ENSG00000105392	CRX	MONDO_0016293			-0.158783	0.445	0.555	1
ENSG00000120647	CCDC77	EFO_0000508	Family history of other specific disorders	genetic, familial or congenital disease	-0.451943	0.267	0.733	20
ENSG00000156136	DCK	EFO_0009188	Red blood cell (erythrocyte) distribution width	measurement	0.132185	1	0	1
ENSG00000079691	CARMIL1	EFO_0000508	Family history of other specific disorders	genetic, familial or congenital disease	0.0756195	0.541	0.459	5
ENSG00000224586	GPX5	EFO_0000676	Psoriasis	integumentary system disease	-0.0704284	0.492	0.508	1
ENSG00000042781	USH2A	HP_0001270			0.105298	0.541	0.459	2
ENSG00000050405	LIMA1	EFO_0004308	Decreased white blood cell count	measurement	0.104247	0.614	0.386	6
ENSG00000108433	GOSR2	MONDO_0020074			-0.4028	0.312	0.688	247
ENSG00000136237	RAPGEF5	EFO_0007814	3mm regularity index (left)	measurement	0.559206	0.573	0.427	2
ENSG00000204371	EHMT2	MONDO_0005301	ICD10 G35: Multiple sclerosis (Gene-based burden)	immune system disease	0.0186269	0.5	0.5	2
ENSG00000130921	MTRFR	MONDO_0019551			-0.0673942	0.488	0.512	1
ENSG00000153064	BANK1	EFO_0004518	Creatinine levels (UKB data field 30700) (Gene-based burden)	measurement	-0.0548926	0.482	0.518	2
ENSG00000119401	TRIM32	EFO_0006336	Diastolic blood pressure, manual reading	measurement	-0.072136	0	1	1
ENSG00000137962	ARHGAP29	HP_0000175	Cleft lip or cleft lip with cleft palate (pleiotropy)	phenotype	-0.10961	0.485	0.515	1
ENSG00000176845	METRNL	EFO_0007989	Monocyte percentage	measurement	-0.0224874	0.498	0.502	5
ENSG00000143627	PKLR	EFO_0005840			-0.609689	0.223	0.777	9
ENSG00000165694	FRMD7	HP_0000639	Idiopathic downbeat nystagmus	phenotype	-0.65491	0.209	0.791	49
ENSG00000198700	IPO9	EFO_0007777	Basal metabolic rate	measurement	-9.68149	0.023	0.977	1
ENSG00000162374	ELAVL4	EFO_0000508	Family history of other specific disorders	genetic, familial or congenital disease	-0.564073	0.249	0.751	9
ENSG00000129028	THAP10	EFO_0000508	Family history of other specific disorders	genetic, familial or congenital disease	-0.44152	0.289	0.711	14
ENSG00000011295	TTC19	EFO_0004312	Forced vital capacity (fvc)	measurement	-0.00104579	0.492	0.508	3
ENSG00000145632	PLK2	EFO_0004337	Antonym | fi11	biological process	0.237207	1	0	1
ENSG00000261150	EPPK1	EFO_0009552	Hemorrhoids	cardiovascular disease	-0.0109983	0.496	0.504	16
ENSG00000035115	SH3YL1	EFO_0004614	Apolipoprotein A levels	measurement	-0.0236234	0	1	1
ENSG00000182173	TSEN54	HP_0001249			-0.138272	0.482	0.518	1
ENSG00000182871	COL18A1	MONDO_0800167			-0.436626	0.294	0.706	31
ENSG00000178719	GRINA	EFO_0004526	Mean corpuscular volume	measurement	0.0554753	0.549	0.451	6
ENSG00000101040	ZMYND8	EFO_0000508	Family history of other specific disorders	genetic, familial or congenital disease	-0.0628695	0.453	0.547	33
ENSG00000011523	CEP68	EFO_0007937	Serum levels of protein IRF6	measurement	0.594534	1	0	1
ENSG00000079689	SCGN	EFO_0009554	Intestinal malabsorption (non-celiac)	gastrointestinal disease	0.137422	0.523	0.477	2
ENSG00000140474	ULK3	EFO_0009188	Red blood cell (erythrocyte) distribution width	measurement	0.0844242	0.553	0.447	3
ENSG00000178665	ZNF713	EFO_0009805	Whole body water mass	measurement	-0.845474	0	1	1
ENSG00000162572	SCNN1D	EFO_0009718	Peak expiratory flow (pef)	measurement	-0.0913179	0.457	0.543	2
ENSG00000165609	NUDT5	EFO_0004314	Forced expiratory volume in 1-second (fev1)	measurement	-0.299384	0	1	1
ENSG00000183508	TENT5C	EFO_0004584	Mean platelet (thrombocyte) volume	measurement	0.100043	0.575	0.425	5
ENSG00000196843	ARID5A	EFO_0007993	Lymphocyte percentage	measurement	-0.552386	0	1	1
ENSG00000114902	SPCS1	EFO_0004337	Antonym | fi11	biological process	0.219505	1	0	1
ENSG00000158417	EIF5B	EFO_0000508	Family history of other specific disorders	genetic, familial or congenital disease	-0.00579152	0.477	0.523	33
ENSG00000118762	PKD2	EFO_0004532	Gamma glutamyltransferase levels (UKB data field 30730) (Gene-based burden)	measurement	0.138263	1	0	1
ENSG00000163584	RPL22L1	EFO_0000508	Family history of other specific disorders	genetic, familial or congenital disease	-0.488137	0.302	0.698	3
ENSG00000127415	IDUA	EFO_0004995	Trunk fat-free mass	measurement	-0.00286568	0.491	0.509	3
ENSG00000158290	CUL4B	HP_0001250	Epilepsy, recurrent seizures, convulsions	nervous system disease	-0.158783	0.445	0.555	1
ENSG00000163633	C4orf36	EFO_0004696	Serum levels of protein SHBG	measurement	-0.17652	0.369	0.631	2
ENSG00000135976	ANKRD36	EFO_0004340	Body mass index (bmi)	measurement	0.0934117	1	0	1
ENSG00000156049	GNA14	EFO_0004541	Glycated haemoglobin HbA1c levels adjusted for BMI	measurement	0.0218614	0.497	0.503	2
ENSG00000204610	TRIM15	EFO_0004587	Lymphocyte count	measurement	0.0658161	0.546	0.454	3
ENSG00000085265	FCN1	EFO_0004308	Decreased white blood cell count	measurement	0.0357453	0.541	0.459	2
ENSG00000110921	MVK	MONDO_0011539			-0.0648162	0.487	0.513	1
ENSG00000165046	LETM2	EFO_0004531	Urate levels (UKB data field 30880) (Gene-based burden)	measurement	0.238686	1	0	1
ENSG00000182179	UBA7	EFO_0000729	Ulcerative colitis	gastrointestinal disease	0.469667	0.572	0.428	2
ENSG00000113163	CERT1	EFO_0000589	ICD10 E89: Postprocedural endocrine and metabolic complications and disorders, not elsewhere classified (Gene-based burden)	Uncategorised	-0.903602	0	1	1
ENSG00000169410	PTPN9	EFO_0005409	Trunk predicted mass	measurement	0.911727	1	0	1
ENSG00000078399	HOXA9	EFO_0007800	Trunk fat percentage	measurement	-0.463568	0.414	0.586	2
ENSG00000166949	SMAD3	EFO_0000400	Diabetes mellitus	pancreas disease	-0.00888984	0.478	0.522	1
ENSG00000152556	PFKM	EFO_0009718	Peak expiratory flow (pef)	measurement	-0.203803	0	1	1
ENSG00000169189	NSMCE1	EFO_0000400	Diabetes mellitus	pancreas disease	-0.0243445	0.365	0.635	1
ENSG00000074755	ZZEF1	EFO_0005409	Trunk predicted mass	measurement	0.744337	1	0	1
ENSG00000101266	CSNK2A1	MONDO_0014893			-0.530537	0.269	0.731	40
ENSG00000101441	CST4	EFO_0000508	Family history of other specific disorders	genetic, familial or congenital disease	-0.382387	0.308	0.692	10
ENSG00000116266	STXBP3	EFO_0004833	Neutrophill count	measurement	0.16467	0.553	0.447	2
ENSG00000129968	ABHD17A	EFO_0010701	Mean reticulocyte volume (UKB data field 30260) (Gene-based burden)	measurement	0.0805752	1	0	1
ENSG00000148450	MSRB2	EFO_0007988	White blood cell count	measurement	0.101244	1	0	1
ENSG00000172197	MBOAT1	EFO_0000508	Family history of other specific disorders	genetic, familial or congenital disease	-0.489158	0.285	0.715	18
ENSG00000142669	SH3BGRL3	EFO_0007985	Platelet crit	measurement	-0.113805	0.369	0.631	4
ENSG00000130741	EIF2S3	EFO_0000508	Family history of other specific disorders	genetic, familial or congenital disease	0.0392539	0.508	0.492	8
ENSG00000144476	ACKR3	EFO_0004266	Premature ovarian failure	reproductive system or breast disease	-0.092592	0.486	0.514	1
ENSG00000149177	PTPRJ	EFO_0009390	Sum neutrophil eosinophil counts	measurement	-0.247848	0	1	1
ENSG00000142405	NLRP12	EFO_0004581	Serum levels of protein IL18	measurement	2.21303	1	0	1
ENSG00000139352	ASCL1	EFO_1000627	Other disorders of thyroid	endocrine system disease	-0.0509453	0	1	1
ENSG00000092531	SNAP23	EFO_0005090	Basophill count	measurement	0.135155	1	0	1
ENSG00000115204	MPV17	EFO_0003922	Had menopause	phenotype	0.014752	0.495	0.505	2
ENSG00000119403	PHF19	EFO_0005140	Autoimmune traits	immune system disease	-0.725371	0	1	1
ENSG00000167994	RAB3IL1	EFO_0004312	Forced vital capacity (fvc)	measurement	0.0829706	1	0	1
ENSG00000138180	CEP55	HP_0001197	Maternal care for other known or suspected fetal problems	phenotype	-0.158783	0.445	0.555	1
ENSG00000112419	PHACTR2	EFO_0004312	Forced vital capacity (fvc)	measurement	0.628457	1	0	1
ENSG00000133657	ATP13A3	EFO_0007984	Platelet distribution width	measurement	-0.166314	0.465	0.535	2
ENSG00000139531	SUOX	EFO_0005409	Trunk predicted mass	measurement	0.136399	0.562	0.438	3
ENSG00000176714	CCDC121	EFO_0020070	Diacylglycerol(44:6)_[M+H-H2O]1+ levels	measurement	-0.891085	0	1	1
ENSG00000135637	CCDC142	EFO_0004980	Appendicular lean mass	measurement	-0.0947946	0	1	1
ENSG00000158874	APOA2	EFO_0007991	Eosinophill percentage	measurement	-0.135607	0.231	0.769	1
ENSG00000177628	GBA1	Orphanet_847			-0.187734	0.473	0.527	1
ENSG00000082701	GSK3B	EFO_0004614	Apolipoprotein A levels	measurement	0.00850234	0.513	0.487	3
ENSG00000102882	MAPK3	EFO_0004305	Nucleated red blood cell count	measurement	0.257563	1	0	1
ENSG00000131653	TRAF7	MONDO_0032572			-0.238374	0.38	0.62	16
ENSG00000139219	COL2A1	HP_0000545	Myopia	phenotype	-0.217357	0.469	0.531	1
ENSG00000176714	CCDC121	CHEBI_6801	Metformin | treatment/medication code	Uncategorised	-1.07811	0	1	1
ENSG00000136381	IREB2	EFO_0003106	Pneumonia due to fungus (mycoses)	infectious disease	-0.367583	0	1	1
ENSG00000186716	BCR	EFO_0000209			-0.0108679	0.483	0.517	4
ENSG00000108423	TUBD1	EFO_0004308	Decreased white blood cell count	measurement	-0.00489095	0.503	0.497	3
ENSG00000168646	AXIN2	MONDO_0012075			-0.41394	0.299	0.701	2576
ENSG00000018699	TTC27	EFO_0007986	Reticulocyte count	measurement	-0.0134737	0.479	0.521	2
ENSG00000138614	INTS14	EFO_0004842	Eosinophill count	measurement	0.18381	1	0	1
ENSG00000166825	ANPEP	EFO_0004736	Aspartate aminotransferase levels (UKB data field 30650) (Gene-based burden)	measurement	-0.0258516	0.489	0.511	4
ENSG00000173917	HOXB2	EFO_0000508	Family history of other specific disorders	genetic, familial or congenital disease	-0.547422	0.237	0.763	23
ENSG00000204613	TRIM10	EFO_0010700	High light scatter reticulocyte percentage (UKB data field 30290) (Gene-based burden)	measurement	0.206617	0.647	0.353	9
ENSG00000229937	PRPS1L1	EFO_0000508	Family history of other specific disorders	genetic, familial or congenital disease	0.0256278	0.514	0.486	14
ENSG00000166323	C11orf65	MONDO_0021392	Colorectal polyp and colorectal cancer (MTAG) [Colorectal polyp]	cell proliferation disorder	-0.146532	0.481	0.519	1
ENSG00000197136	PCNX3	HP_0003124	Hypercholesterolemia	phenotype	1.35426	1	0	1
ENSG00000095380	NANS	EFO_0004705	Acquired hypothyroidism	endocrine system disease	-0.0242392	0.429	0.571	1
ENSG00000124207	CSE1L	EFO_0004314	Forced expiratory volume in 1-second (fev1)	measurement	-0.678259	0.118	0.882	2
ENSG00000140455	USP3	EFO_0007991	Eosinophill percentage	measurement	-0.0769256	0.449	0.551	2
ENSG00000234745	HLA-B	EFO_0003948	Gerd	gastrointestinal disease	0.0711373	0.55	0.45	5
ENSG00000004142	POLDIP2	EFO_0004614	Apolipoprotein A levels	measurement	-0.445301	0	1	1
ENSG00000137507	LRRC32	EFO_0007990	Neutrophill percentage	measurement	0.154765	0.513	0.487	2
ENSG00000145700	ANKRD31	EFO_0004574	Total cholesterol levels	measurement	-1.55e-06	0.513	0.487	6
ENSG00000178252	WDR6	EFO_0004533	Alkaline phosphatase levels (UKB data field 30610) (Gene-based burden)	measurement	-0.244548	0	1	1
ENSG00000139842	CUL4A	EFO_0007986	Reticulocyte count	measurement	-0.0399688	0	1	1
ENSG00000145390	USP53	EFO_0009253	Immature reticulocyte fraction	measurement	0.00786878	0.492	0.508	2
ENSG00000205702	CYP2D7	EFO_0004587	Lymphocyte count	measurement	-0.0228677	0.5	0.5	5
ENSG00000124920	MYRF	EFO_0010118	Sphingomyelin(42:0)_[M+OAc]1- levels	measurement	-0.235907	0.398	0.602	3
ENSG00000115204	MPV17	EFO_0004526	Mean corpuscular volume	measurement	0.00887083	0.489	0.511	2
ENSG00000214575	CPEB1	EFO_0000508	Family history of other specific disorders	genetic, familial or congenital disease	0.0237343	0.513	0.487	21
ENSG00000185344	ATP6V0A2	EFO_0004587	Lymphocyte count	measurement	-0.0623851	0.461	0.539	4
ENSG00000231852	CYP21A2	EFO_0009518	Complication of amputation stump (PheCode 874)	injury, poisoning or other complication	0.80481	0.809	0.191	27
ENSG00000119969	HELLS	EFO_0004305	Nucleated red blood cell count	measurement	0.0155619	0.51	0.49	3
ENSG00000143363	PRUNE1	EFO_0004527	Mean corpuscular haemoglobin	measurement	0.443772	0.999	0.001	1
ENSG00000129219	PLD2	EFO_0007978	Red blood cell count	measurement	0.0467944	1	0	1
ENSG00000178999	AURKB	EFO_0009596	Tense / 'highly strung'	measurement	0.168249	1	0	1
ENSG00000135362	PRR5L	MONDO_0004979	Asthma	respiratory or thoracic disease	-0.202074	0.462	0.538	2
ENSG00000112246	SIM1	EFO_0007824	Pattern 4 | hair/balding pattern	measurement	0.0289875	0.501	0.499	2
ENSG00000129159	KCNC1	Orphanet_98261			-0.475494	0.281	0.719	316
ENSG00000168137	SETD5	HP_0001249			-0.480351	0.303	0.697	4
ENSG00000139190	VAMP1	EFO_0004842	Eosinophill count	measurement	0.000611028	0.492	0.508	2
ENSG00000144712	CAND2	EFO_0004696	Serum levels of protein SHBG	measurement	0.105502	0.553	0.447	2
ENSG00000270765	GAS2L2	EFO_0000508	Family history of other specific disorders	genetic, familial or congenital disease	-0.368677	0.319	0.681	57
ENSG00000198888	MT-ND1	Orphanet_90641			-0.048532	0.489	0.511	1
ENSG00000006453	BAIAP2L1	EFO_0004337	Antonym | fi11	biological process	-0.605123	0.083	0.917	1
ENSG00000185567	AHNAK2	EFO_0004833	Neutrophill count	measurement	0.20937	0.543	0.457	2
ENSG00000221823	PPP3R1	EFO_0007788	Waist-to-hip ratio adjusted for body mass index	measurement	-0.077332	0	1	1
ENSG00000172260	NEGR1	HP_0000483	Astigmatism	phenotype	-0.656366	0	1	1
ENSG00000085224	ATRX	EFO_0000508	Family history of other specific disorders	genetic, familial or congenital disease	-0.467433	0.274	0.726	152
ENSG00000119669	IRF2BPL	EFO_0007803	Longest period of unenthusiasm / disinterest	measurement	0.299061	1	0	1
ENSG00000169914	OTUD3	EFO_0000508	Family history of other specific disorders	genetic, familial or congenital disease	-0.063651	0.461	0.539	13
ENSG00000204301	NOTCH4	EFO_0007533	Vasomotor rhinitis (mode)	respiratory or thoracic disease	-0.0926899	0.422	0.578	1
ENSG00000106635	BCL7B	EFO_0004615	Serum levels of protein APOB	measurement	0.270228	1	0	1
ENSG00000153774	CFDP1	EFO_0007985	Platelet crit	measurement	-0.00417294	0.485	0.515	2
ENSG00000134287	ARF3	HP_0001627	Cardiac congenital anomalies	phenotype	-0.200848	0.474	0.526	1
ENSG00000074181	NOTCH3	MONDO_0005277	ICD10 G43: Migraine (Gene-based burden)	cardiovascular disease	-0.203399	0.475	0.525	1
ENSG00000105953	OGDH	EFO_0004584	Mean platelet (thrombocyte) volume	measurement	-0.349302	0	1	1
ENSG00000172661	WASHC2C	EFO_0004833	Neutrophill count	measurement	0.0966013	1	0	1
ENSG00000121775	TMEM39B	EFO_0000508	Family history of other specific disorders	genetic, familial or congenital disease	-0.194597	0.403	0.597	13
ENSG00000115137	DNAJC27	EFO_0000537	Hypertension	cardiovascular disease	0.0256094	0.591	0.409	1
ENSG00000150275	PCDH15	MONDO_0019587			-0.0893183	0.486	0.514	1
ENSG00000197102	DYNC1H1	MONDO_0018993			0.104606	0.542	0.458	2
ENSG00000152234	ATP5F1A	EFO_0004305	Nucleated red blood cell count	measurement	-0.00486555	0.508	0.492	5
ENSG00000171103	TRMT61B	EFO_0004528	Mean corpuscular haemoglobin concentration	measurement	0.209194	1	0	1
ENSG00000100647	SUSD6	EFO_0007824	Pattern 4 | hair/balding pattern	measurement	0.683653	1	0	1
ENSG00000088726	TMEM40	EFO_0004980	Appendicular lean mass	measurement	-0.603291	0	1	1
ENSG00000229833	PET100	EFO_0000508	Family history of other specific disorders	genetic, familial or congenital disease	-0.0053899	0.49	0.51	4
ENSG00000135926	TMBIM1	EFO_0009253	Immature reticulocyte fraction	measurement	-0.000305769	0.49	0.51	2
ENSG00000214655	ZSWIM8	EFO_0009718	Peak expiratory flow (pef)	measurement	0.276648	1	0	1
ENSG00000121940	CLCC1	EFO_0003913	Angina pectoris	phenotype	-0.0145301	0.489	0.511	2
ENSG00000130283	GDF1	Orphanet_98261			-0.447392	0.283	0.717	256
ENSG00000204290	BTNL2	EFO_0004833	Neutrophill count	measurement	0.0261819	0.532	0.468	18
ENSG00000156171	DRAM2	EFO_0004713	FEV1 FVC ratio Z score (UKB data field 20258) (Gene-based burden)	measurement	0.123065	0.547	0.453	3
ENSG00000128989	ARPP19	EFO_0004838	Calcium levels (UKB data field 30680) (Gene-based burden)	measurement	-0.049791	0	1	1
ENSG00000087245	MMP2	MONDO_0023644	"Malignant neoplasm of lip, oral cavity and pharynx (controls excluding all cancers)"	cell proliferation disorder	-0.0547464	0.49	0.51	1
ENSG00000167515	TRAPPC2L	EFO_0004527	Mean corpuscular haemoglobin	measurement	0.432971	0.567	0.433	3
ENSG00000178952	TUFM	EFO_0004338	Weight, manual entry	measurement	0.51138	0.697	0.303	2
ENSG00000204542	C6orf15	EFO_0010559	Neutralising antibody response to interferon beta therapy in multiple sclerosis (presence of antibodies; IFNβ-1a subcutaneous)	measurement	-0.0262716	0.491	0.509	3
ENSG00000125347	IRF1	EFO_0004833	Neutrophill count	measurement	-0.16878	0.464	0.536	2
ENSG00000170425	ADORA2B	EFO_0009598	Miserableness (UKB data field 1930) (Gene-based burden)	measurement	-0.117359	0	1	1
ENSG00000177084	POLE	MONDO_0005575			-0.151544	0.455	0.545	5
ENSG00000183091	NEB	MONDO_0019950			0.12482	0.55	0.45	2
ENSG00000187098	MITF	EFO_0004458	C reactive protein levels (UKB data field 30710) (Gene-based burden)	measurement	-0.995678	0.334	0.666	1
ENSG00000196275	GTF2IRD2	EFO_0004526	Mean corpuscular volume	measurement	-0.0980333	0	1	1
ENSG00000196126	HLA-DRB1	EFO_0005409	Trunk predicted mass	measurement	0.302874	0.72	0.28	11
ENSG00000186001	LRCH3	EFO_0000508	Family history of other specific disorders	genetic, familial or congenital disease	0.0744894	0.515	0.485	30
ENSG00000148120	AOPEP	EFO_0000275	Atrial fibrillation | non-cancer illness code, self-reported	cardiovascular disease	-0.366741	0.433	0.567	2
ENSG00000112033	PPARD	EFO_0000508	Family history of other specific disorders	genetic, familial or congenital disease	-0.520897	0.244	0.756	16
ENSG00000112462	OR12D3	EFO_0007988	White blood cell count	measurement	0.176812	0.554	0.446	2
ENSG00000119977	TCTN3	MONDO_0015369			-0.158783	0.445	0.555	1
ENSG00000165801	ARHGEF40	EFO_0004339	Standing height	measurement	-0.20583	0.388	0.612	2
ENSG00000135272	MDFIC	EFO_0005091	Monocyte count	measurement	-0.112077	0.439	0.561	2
ENSG00000104897	SF3A2	EFO_0004509	Hemoglobin [conditional]	measurement	0.00650243	0.505	0.495	2
ENSG00000132881	CPLANE2	EFO_0004531	Urate levels (UKB data field 30880) (Gene-based burden)	measurement	-0.0494948	0	1	1
ENSG00000154118	JPH3	EFO_0004627	IGF 1 (UKB data field 30770) (Gene-based burden)	measurement	0.576819	1	0	1
ENSG00000183137	CEP57L1	EFO_0004308	Decreased white blood cell count	measurement	-0.0062248	0.484	0.516	9
ENSG00000078725	BRINP1	EFO_0000508	Family history of other specific disorders	genetic, familial or congenital disease	0.152576	0.542	0.458	2
ENSG00000125459	MSTO1	EFO_0011011	Sitting height	measurement	-0.733559	0	1	1
ENSG00000158104	HPD	EFO_0004342	Waist circumference	measurement	0.33494	1	0	1
ENSG00000157168	NRG1	EFO_0000508	Family history of other specific disorders	genetic, familial or congenital disease	-0.0992852	0.486	0.514	1
ENSG00000165915	SLC39A13	EFO_0004342	Waist circumference	measurement	-6.37622	0	1	1
ENSG00000176714	CCDC121	EFO_0004465	Impaired fasting glucose	measurement	-0.166677	0.466	0.534	2
ENSG00000204267	TAP2	EFO_1000391	Nasal polyps	cell proliferation disorder	-1.32556	0.12	0.88	2
ENSG00000227507	LTB	EFO_1001986	Other acquired musculoskeletal deformity	musculoskeletal or connective tissue disease	-0.0567189	0.496	0.504	1
ENSG00000164175	SLC45A2	EFO_0003784	Skin colour	phenotype	-0.259825	0.462	0.538	2
ENSG00000231852	CYP21A2	MONDO_0004979	Asthma	respiratory or thoracic disease	0.0151535	0.518	0.482	18
ENSG00000078814	MYH7B	EFO_0003923	Heel bone mineral density (bmd) t-score, automated (right)	measurement	0.14783	1	0	1
ENSG00000108582	CPD	EFO_0004612	High-density lipoprotein 3 cholesterol levels	measurement	0.126681	1	0	1
ENSG00000143740	SNAP47	EFO_0004995	Trunk fat-free mass	measurement	0.432803	1	0	1
ENSG00000158691	ZSCAN12	HP_0000023	Inguinal hernia	phenotype	-0.138114	0.37	0.63	1
ENSG00000117528	ABCD3	EFO_0007985	Platelet crit	measurement	0.0116849	0.5	0.5	2
ENSG00000204264	PSMB8	EFO_0004705	Acquired hypothyroidism	endocrine system disease	-0.573903	0.21	0.79	2
ENSG00000018280	SLC11A1	EFO_0009388	Sum basophil neutrophil counts	measurement	-0.185088	0	1	1
ENSG00000149596	JPH2	EFO_0000538	Other hypertrophic cardiomyopathy	cardiovascular disease	-0.397243	0.31	0.69	428
ENSG00000178732	GP5	EFO_0004309	Platelet count	measurement	-0.0316285	0	1	1
ENSG00000075275	CELSR1	MONDO_0000171			0.115512	0.547	0.453	2
ENSG00000073282	TP63	MONDO_0007124			-0.481886	0.286	0.714	34
ENSG00000157557	ETS2	EFO_0004527	Mean corpuscular haemoglobin	measurement	-0.0944787	0	1	1
ENSG00000163026	WDCP	EFO_0005093	Hip circumference	measurement	-6.81209	0	1	1
ENSG00000174791	RIN1	EFO_0004784	Age completed full time education	measurement	-1.44896	0	1	1
ENSG00000104856	RELB	EFO_0004614	Apolipoprotein A levels	measurement	0.0579148	0.53	0.47	4
ENSG00000169174	PCSK9	MONDO_0021187	Hyperlipidemia	Uncategorised	0.513787	1	0	1
ENSG00000119866	BCL11A	EFO_0009749	Age first had sexual intercourse	measurement	-0.143011	0	1	1
ENSG00000063245	EPN1	EFO_0000508	Family history of other specific disorders	genetic, familial or congenital disease	-0.500335	0.271	0.729	34
ENSG00000177105	RHOG	EFO_0000508	Family history of other specific disorders	genetic, familial or congenital disease	-0.737197	0.219	0.781	3
ENSG00000243566	UPK3B	EFO_0000508	Family history of other specific disorders	genetic, familial or congenital disease	0.0132064	0.497	0.503	19
ENSG00000071073	MGAT4A	EFO_0000508	Family history of other specific disorders	genetic, familial or congenital disease	0.0551393	0.523	0.477	20
ENSG00000107742	SPOCK2	HP_0003418	Back pain	phenotype	1.11362	1	0	1
ENSG00000130701	RBBP8NL	EFO_1000502			-0.107854	0.412	0.588	1
ENSG00000110880	CORO1C	EFO_0009253	Immature reticulocyte fraction	measurement	-0.0674803	0	1	1
ENSG00000116691	MIIP	EFO_0004309	Platelet count	measurement	-0.00143001	0.51	0.49	3
ENSG00000145777	TSLP	EFO_0000540	Other symptoms involving urinary system	immune system disease	0.00767433	1	0	1
ENSG00000162415	ZSWIM5	EFO_0004584	Mean platelet (thrombocyte) volume	measurement	0.097172	0.565	0.435	2
ENSG00000107371	EXOSC3	HP_0001252			-0.158783	0.445	0.555	1
ENSG00000124920	MYRF	EFO_0007989	Monocyte percentage	measurement	0.0937119	0.566	0.434	2
ENSG00000171206	TRIM8	EFO_0009389	Sum eosinophil basophil counts	measurement	0.471651	1	0	1
ENSG00000118292	C1orf54	EFO_0005409	Trunk predicted mass	measurement	5.79729	1	0	1
ENSG00000165841	CYP2C19	EFO_0004305	Nucleated red blood cell count	measurement	0.0285634	0.523	0.477	3
ENSG00000174080	CTSF	MONDO_0014147			-0.472276	0.266	0.734	77
ENSG00000077549	CAPZB	HP_0000836	Hypothyroidism/myxoedema | non-cancer illness code, self-reported	Uncategorised	0.812552	1	0	1
ENSG00000090615	GOLGA3	EFO_0005409	Trunk predicted mass	measurement	0.100407	0.569	0.431	3
ENSG00000126218	F10	EFO_0004634	Coagulation factor XIII B chain measurement	measurement	0.767052	0.708	0.292	7
ENSG00000240065	PSMB9	MONDO_0005147	Probable type 1 diabetes (Gene-based burden)	pancreas disease	-0.797091	0.343	0.657	5
ENSG00000146109	ABT1	EFO_0004339	Standing height	measurement	0.0514559	0.51	0.49	2
ENSG00000185055	EFCAB10	MONDO_0003582			-0.0630578	0.489	0.511	1
ENSG00000196735	HLA-DQA1	EFO_0004615	Serum levels of protein APOB	measurement	-0.00301218	0.493	0.507	6
ENSG00000241370	RPP21	EFO_0004584	Mean platelet (thrombocyte) volume	measurement	0.284707	0.697	0.303	3
ENSG00000112282	MED23	MONDO_0008814			-0.659074	0.21	0.79	366
ENSG00000186951	PPARA	EFO_0000508	Family history of other specific disorders	genetic, familial or congenital disease	-0.482661	0.275	0.725	12
ENSG00000251380	DCANP1	EFO_0000508	Family history of other specific disorders	genetic, familial or congenital disease	-0.498677	0.264	0.736	16
ENSG00000135636	DYSF	MONDO_0016971			-0.514785	0.257	0.743	398
ENSG00000204469	PRRC2A	EFO_0007991	Eosinophill percentage	measurement	-0.0246908	0.491	0.509	7
ENSG00000120370	GORAB	MONDO_0009271			-0.268598	0.357	0.643	84
ENSG00000164508	H2AC1	EFO_0005409	Trunk predicted mass	measurement	0.02667	0.501	0.499	2
ENSG00000183307	TMEM121B	EFO_0004833	Neutrophill count	measurement	0.0026066	0.49	0.51	7
ENSG00000004399	PLXND1	EFO_0007984	Platelet distribution width	measurement	0.414694	1	0	1
ENSG00000099622	CIRBP	EFO_0002571	ICD10 Z99: Dependence on enabling machines and devices, not elsewhere classified (Gene-based burden)	Uncategorised	-1.10847	0	1	1
ENSG00000137720	CFAP68	EFO_0009188	Red blood cell (erythrocyte) distribution width	measurement	2.69211	1	0	1
ENSG00000176903	PNMA1	EFO_0004627	IGF 1 (UKB data field 30770) (Gene-based burden)	measurement	-0.0258481	0.492	0.508	4
ENSG00000204531	POU5F1	EFO_0004528	Mean corpuscular haemoglobin concentration	measurement	-0.159101	0.371	0.629	4
ENSG00000160326	SLC2A6	EFO_0007874	Femur total bone mineral density x gut microbiota (﻿genus Escherichia Shigella) interaction	measurement	-2.74945	0	1	1
ENSG00000122966	CIT	HP_0001249			-0.110386	0.487	0.513	1
ENSG00000155085	AK9	EFO_0004526	Mean corpuscular volume	measurement	-0.0986029	0.423	0.577	2
ENSG00000160813	PPP1R35	EFO_0006941	Hand grip strength (right)	measurement	1.40034	1	0	1
ENSG00000197714	ZNF460	EFO_0004339	Standing height	measurement	0.189856	0.647	0.353	2
ENSG00000134825	TMEM258	EFO_0004305	Nucleated red blood cell count	measurement	0.299692	0.569	0.431	3
ENSG00000100354	TNRC6B	HP_0000708	Behavioral disturbance or psychiatric symptoms and prion disease	infectious disease	0.0604053	0.517	0.483	2
ENSG00000169248	CXCL11	EFO_0000508	Family history of other specific disorders	genetic, familial or congenital disease	0.063771	0.54	0.46	5
ENSG00000276644	DACH1	EFO_0004587	Lymphocyte count	measurement	-0.150159	0.421	0.579	2
ENSG00000163069	SGCB	MONDO_0016142			-0.179586	0.418	0.582	90
ENSG00000168264	IRF2BP2	EFO_0007989	Monocyte percentage	measurement	-0.466091	0	1	1
ENSG00000180053	NKX2-6	EFO_0004908	Testosterone to estradiol ratio	measurement	0.0498681	0.542	0.458	2
ENSG00000104936	DMPK	EFO_0007991	Eosinophill percentage	measurement	0.0525412	0.537	0.463	3
ENSG00000164978	NUDT2	EFO_0004533	Alkaline phosphatase levels (UKB data field 30610) (Gene-based burden)	measurement	-0.0539138	0	1	1
ENSG00000145191	EIF2B5	EFO_0004528	Mean corpuscular haemoglobin concentration	measurement	-1.53629	0.144	0.856	1
ENSG00000154957	ZNF18	EFO_0000508	Family history of other specific disorders	genetic, familial or congenital disease	-0.0220985	0.499	0.501	11
ENSG00000118322	ATP10B	MONDO_0024623	Ear-nose-throat disorder	Uncategorised	-0.031967	0	1	1
ENSG00000134644	PUM1	EFO_0000508	Family history of other specific disorders	genetic, familial or congenital disease	0.0181258	0.508	0.492	25
ENSG00000184381	PLA2G6	MONDO_0010866			-0.232986	0.468	0.532	1
ENSG00000173531	MST1	EFO_0003948	Gerd	gastrointestinal disease	-0.31656	0.273	0.727	2
ENSG00000204531	POU5F1	GO_0042493	Salicylates causing adverse effects in therapeutic use (PheCode 965.3)	injury, poisoning or other complication	-0.124673	0.476	0.524	4
ENSG00000204843	DCTN1	MONDO_0003441			-0.617547	0.307	0.693	1
ENSG00000007372	PAX6	MONDO_0018169			-0.699097	0.215	0.785	9
ENSG00000124496	TRERF1	EFO_0007988	White blood cell count	measurement	0.0978948	0.563	0.437	2
ENSG00000167286	CD3D	EFO_0700042			-0.349861	0.328	0.672	117
ENSG00000206140	TMEM191C	EFO_0009270	Heel bone mineral density (bmd) t-score, automated	measurement	0.352093	1	0	1
ENSG00000109107	ALDOC	EFO_0010700	High light scatter reticulocyte percentage (UKB data field 30290) (Gene-based burden)	measurement	0.141993	1	0	1
ENSG00000130766	SESN2	EFO_0004348	Hematocrit	measurement	-0.161895	0	1	1
ENSG00000168918	INPP5D	EFO_0010700	High light scatter reticulocyte percentage (UKB data field 30290) (Gene-based burden)	measurement	-0.0621222	0.481	0.519	3
ENSG00000148143	ZNF462	HP_0001249			-0.147977	0.481	0.519	1
ENSG00000100865	CINP	MONDO_0019064			-0.0680893	0.486	0.514	1
ENSG00000143970	ASXL2	MONDO_0014963			-0.370005	0.319	0.681	33
ENSG00000070808	CAMK2A	EFO_0003767	Inflammatory bowel disease and other gastroenteritis and colitis	gastrointestinal disease	-0.0683477	0	1	1
ENSG00000110665	C11orf21	EFO_0004526	Mean corpuscular volume	measurement	0.179843	0.599	0.401	3
ENSG00000113812	ACTR8	EFO_0000508	Family history of other specific disorders	genetic, familial or congenital disease	-0.0220702	0.493	0.507	24
ENSG00000204520	MICA	EFO_0001379	Other endocrine disorders	endocrine system disease	-0.0203488	0.484	0.516	11
ENSG00000261272	MUC22	EFO_0007010	Interpolated age of participant when cancer first diagnosed	measurement	0.00808668	0.499	0.501	12
ENSG00000137824	RMDN3	EFO_0004696	Serum levels of protein SHBG	measurement	-0.282289	0	1	1
ENSG00000112619	PRPH2	Orphanet_99001			-0.495228	0.269	0.731	96
ENSG00000196646	ZNF136	EFO_0009805	Whole body water mass	measurement	-1.63969	0	1	1
ENSG00000278570	NR2E3	Orphanet_71862	Hereditary retinal dystrophies	disease of visual system	-0.364972	0.313	0.687	27
ENSG00000119242	CCDC92	EFO_0004340	Body mass index (bmi)	measurement	1.06677	1	0	1
ENSG00000162836	ACP6	Orphanet_183763			-0.0878617	0.486	0.514	1
ENSG00000228789	HCG22	GO_0036273	Response to statins (LDL cholesterol change)	measurement	0.0500835	0.535	0.465	3
ENSG00000110321	EIF4G2	EFO_0004509	Hemoglobin [conditional]	measurement	0.300676	1	0	1
ENSG00000174306	ZHX3	HP_0003124	Hypercholesterolemia	phenotype	1.25572	1	0	1
ENSG00000177189	RPS6KA3	HP_0002162			-0.122262	0.487	0.513	1
ENSG00000136535	TBR1	HP_0000708	Behavioral disturbance or psychiatric symptoms and prion disease	infectious disease	-0.242558	0.467	0.533	1
ENSG00000162511	LAPTM5	EFO_0004308	Decreased white blood cell count	measurement	0.14238	0.59	0.41	3
ENSG00000137877	SPTBN5	EFO_0004713	FEV1 FVC ratio Z score (UKB data field 20258) (Gene-based burden)	measurement	0.0468804	0.537	0.463	4
ENSG00000187098	MITF	EFO_0000756	Malignant melanoma | cancer code, self-reported	cell proliferation disorder	-0.141092	0.482	0.518	1
ENSG00000132763	MMACHC	MONDO_0017322			-0.0982829	0.438	0.562	95
ENSG00000072274	TFRC	EFO_0010700	High light scatter reticulocyte percentage (UKB data field 30290) (Gene-based burden)	measurement	0.255562	1	0	1
ENSG00000106330	MOSPD3	EFO_0010701	Mean reticulocyte volume (UKB data field 30260) (Gene-based burden)	measurement	-0.0675314	0.468	0.532	2
ENSG00000096401	CDC5L	EFO_0000508	Family history of other specific disorders	genetic, familial or congenital disease	-0.505471	0.275	0.725	19
ENSG00000061273	HDAC7	EFO_0004526	Mean corpuscular volume	measurement	0.253577	0.555	0.445	3
ENSG00000007933	FMO3	EFO_0004696	Serum levels of protein SHBG	measurement	0.144177	0.607	0.393	3
ENSG00000183579	ZNRF3	EFO_0000508	Family history of other specific disorders	genetic, familial or congenital disease	-0.549285	0.246	0.754	43
ENSG00000184634	MED12	MONDO_0100000			0.314421	0.636	0.364	7
ENSG00000116661	FBXO2	EFO_0000508	Family history of other specific disorders	genetic, familial or congenital disease	-0.0100474	0.502	0.498	15
ENSG00000187741	FANCA	MONDO_0858939			0.116262	0.548	0.452	2
ENSG00000014914	MTMR11	EFO_0005090	Basophill count	measurement	-0.297711	0.013	0.987	1
ENSG00000152804	HHEX	EFO_0004584	Mean platelet (thrombocyte) volume	measurement	-0.00041084	0.486	0.514	4
ENSG00000164164	OTUD4	EFO_0011011	Sitting height	measurement	-0.00455089	0.494	0.506	2
ENSG00000115592	PRKAG3	EFO_0006336	Diastolic blood pressure, manual reading	measurement	-0.377181	0	1	1
ENSG00000204540	PSORS1C1	EFO_0009546	Other disorders of eye and adnexa	disease of visual system	-0.3026	0.308	0.692	4
ENSG00000179431	FJX1	EFO_0004587	Lymphocyte count	measurement	0.130666	0.572	0.428	3
ENSG00000196628	TCF4	HP_0000720	Mood swings	phenotype	-0.588669	0	1	1
ENSG00000002919	SNX11	EFO_0004735	Alanine aminotransferase levels (UKB data field 30620) (Gene-based burden)	measurement	1.40772	0.822	0.178	1
ENSG00000104324	CPQ	EFO_0009749	Age first had sexual intercourse	measurement	-0.0813883	0.459	0.541	2
ENSG00000138095	LRPPRC	EFO_0009885	Frailty index	measurement	-0.063884	0	1	1
ENSG00000232040	SCAND3	EFO_0009188	Red blood cell (erythrocyte) distribution width	measurement	0.00668415	0.492	0.508	2
ENSG00000116584	ARHGEF2	EFO_0004696	Serum levels of protein SHBG	measurement	-0.0666627	0.481	0.519	3
ENSG00000138182	KIF20B	EFO_0004348	Hematocrit	measurement	0.000846174	0.499	0.501	10
ENSG00000116717	GADD45A	EFO_0010701	Mean reticulocyte volume (UKB data field 30260) (Gene-based burden)	measurement	-0.093383	0	1	1
ENSG00000125703	ATG4C	HP_0003124	Hypercholesterolemia	phenotype	0.11268	1	0	1
ENSG00000117262	GPR89A	EFO_0000508	Family history of other specific disorders	genetic, familial or congenital disease	0.0681564	0.553	0.447	6
ENSG00000177731	FLII	EFO_0004526	Mean corpuscular volume	measurement	0.178564	0.527	0.473	2
ENSG00000079459	FDFT1	EFO_0004713	FEV1 FVC ratio Z score (UKB data field 20258) (Gene-based burden)	measurement	-0.317809	0	1	1
ENSG00000185920	PTCH1	MONDO_0019828			-0.0912447	0.485	0.515	1
ENSG00000136144	RCBTB1	EFO_0009188	Red blood cell (erythrocyte) distribution width	measurement	-0.0428948	0.47	0.53	2
ENSG00000102125	TAFAZZIN	MONDO_0010543			-0.582545	0.245	0.755	293
ENSG00000168477	TNXB	MONDO_0004822	ICD10 J47: Bronchiectasis (Gene-based burden)	respiratory or thoracic disease	-1.79378	0.026	0.974	2
ENSG00000265241	RBM8A	HP_0004209			-0.0723629	0.484	0.516	1
ENSG00000147570	DNAJC5B	EFO_0007985	Platelet crit	measurement	0.11462	0.509	0.491	3
ENSG00000108306	FBXL20	EFO_0004584	Mean platelet (thrombocyte) volume	measurement	0.149538	0.573	0.427	3
ENSG00000134575	ACP2	EFO_0004627	IGF 1 (UKB data field 30770) (Gene-based burden)	measurement	-0.078332	0	1	1
ENSG00000061656	SPAG4	EFO_0004611	Low density lipoprotein cholesterol levels	measurement	0.0269392	0.524	0.476	3
ENSG00000066427	ATXN3	EFO_0004312	Forced vital capacity (fvc)	measurement	0.144836	1	0	1
ENSG00000110887	DAO	MONDO_0004976	Amyotrophic lateral sclerosis	nervous system disease	0.396801	0.626	0.374	5
ENSG00000164113	ADAD1	EFO_0000274	Age hay fever, rhinitis or eczema diagnosed	integumentary system disease	-0.125757	0.478	0.522	2
ENSG00000167994	RAB3IL1	EFO_0004584	Mean platelet (thrombocyte) volume	measurement	-0.0302551	0.476	0.524	2
ENSG00000104886	PLEKHJ1	EFO_0005093	Hip circumference	measurement	2.93091	1	0	1
ENSG00000139514	SLC7A1	EFO_0004339	Standing height	measurement	-0.784465	0	1	1
ENSG00000091129	NRCAM	EFO_0004533	Alkaline phosphatase levels (UKB data field 30610) (Gene-based burden)	measurement	0.237186	1	0	1
ENSG00000237541	HLA-DQA2	EFO_0004528	Mean corpuscular haemoglobin concentration	measurement	-0.0256156	0.483	0.517	3
ENSG00000023445	BIRC3	EFO_0004833	Neutrophill count	measurement	-0.203143	0	1	1
ENSG00000101144	BMP7	EFO_0004526	Mean corpuscular volume	measurement	0.0419519	0.534	0.466	3
ENSG00000124783	SSR1	EFO_0004458	C reactive protein levels (UKB data field 30710) (Gene-based burden)	measurement	0.0124382	0.494	0.506	2
ENSG00000168297	PXK	EFO_0000400	Diabetes mellitus	pancreas disease	0.0156285	1	0	1
ENSG00000072415	PALS1	EFO_1000632	Infantile cerebral palsy	nervous system disease	-0.112355	0.487	0.513	1
ENSG00000197457	STMN3	HP_0000964	Eczema/dermatitis | non-cancer illness code, self-reported	phenotype	0.109997	0.568	0.432	2
ENSG00000115935	WIPF1	MONDO_0010518			-0.388381	0.311	0.689	214
ENSG00000122557	HERPUD2	EFO_0004309	Platelet count	measurement	-0.150671	0	1	1
ENSG00000275152	CCL16	EFO_0000508	Family history of other specific disorders	genetic, familial or congenital disease	0.0204707	0.527	0.473	4
ENSG00000164209	SLC25A46	MONDO_0017845			-0.0854166	0.484	0.516	1
ENSG00000076685	NT5C2	EFO_0004518	Creatinine levels (UKB data field 30700) (Gene-based burden)	measurement	0.0880909	1	0	1
ENSG00000164615	CAMLG	EFO_0007888	Relative age voice broke	measurement	-0.119497	0	1	1
ENSG00000168477	TNXB	EFO_0000589	ICD10 E89: Postprocedural endocrine and metabolic complications and disorders, not elsewhere classified (Gene-based burden)	Uncategorised	-0.909201	0.039	0.961	10
ENSG00000125686	MED1	EFO_0004518	Creatinine levels (UKB data field 30700) (Gene-based burden)	measurement	0.0139872	0.499	0.501	2
ENSG00000188177	ZC3H6	EFO_0004833	Neutrophill count	measurement	9.38e-05	0.495	0.505	2
ENSG00000166278	C2	EFO_1001986	Other acquired musculoskeletal deformity	musculoskeletal or connective tissue disease	-0.0522211	0.496	0.504	1
ENSG00000073282	TP63	MONDO_0016576			0.176954	0.574	0.426	10
ENSG00000148303	RPL7A	EFO_0009388	Sum basophil neutrophil counts	measurement	0.616144	1	0	1
ENSG00000198513	ATL1	EFO_0000508	Family history of other specific disorders	genetic, familial or congenital disease	-0.65861	0.213	0.787	59
ENSG00000114054	PCCB	EFO_0009597	Suffer from nerves (UKB data field 2010) (Gene-based burden)	measurement	-0.164448	0	1	1
ENSG00000160298	C21orf58	EFO_0009270	Heel bone mineral density (bmd) t-score, automated	measurement	0.184919	1	0	1
ENSG00000137338	PGBD1	EFO_0009555	ICD10 N50: Other and unspecified disorders of male genital organs (Gene-based burden)	reproductive system or breast disease	-0.101929	0.414	0.586	1
ENSG00000160183	TMPRSS3	MONDO_0005147	Probable type 1 diabetes (Gene-based burden)	pancreas disease	0.555184	0.609	0.391	2
ENSG00000101203	COL20A1	EFO_0000508	Family history of other specific disorders	genetic, familial or congenital disease	-0.251141	0.372	0.628	69
ENSG00000071127	WDR1	MONDO_0007883			-0.0561022	0.475	0.525	3
ENSG00000040933	INPP4A	HP_0000252			-0.107896	0.485	0.515	1
ENSG00000156650	KAT6B	EFO_0006335	Systolic blood pressure, manual reading	measurement	-0.867093	0	1	1
ENSG00000152904	GGPS1	EFO_0004309	Platelet count	measurement	-0.0827271	0	1	1
ENSG00000171396	KRTAP4-4	EFO_0004587	Lymphocyte count	measurement	0.00536336	0.507	0.493	3
ENSG00000109805	NCAPG	EFO_0004530	Triglyceride levels	measurement	0.110734	1	0	1
ENSG00000123444	KBTBD4	EFO_0007803	Longest period of unenthusiasm / disinterest	measurement	-0.355761	0	1	1
ENSG00000182150	ERCC6L2	MONDO_0014317			-0.510073	0.264	0.736	17
ENSG00000100991	TRPC4AP	EFO_1001375	Ischemic heart disease	cardiovascular disease	-1.29663	0	1	1
ENSG00000101194	SLC17A9	EFO_0001663	Prostate cancer | illnesses of adopted father	cell proliferation disorder	14.0729	1	0	1
ENSG00000197375	SLC22A5	EFO_0004518	Creatinine levels (UKB data field 30700) (Gene-based burden)	measurement	-0.0815062	0.442	0.558	4
ENSG00000129295	DNAAF11	MONDO_0016575			-0.463887	0.283	0.717	164
ENSG00000136731	UGGT1	EFO_0009270	Heel bone mineral density (bmd) t-score, automated	measurement	0.249665	1	0	1
ENSG00000176390	CRLF3	EFO_0004908	Testosterone to estradiol ratio	measurement	-0.679539	0.455	0.545	1
ENSG00000162869	PPP1R21	EFO_0004735	Alanine aminotransferase levels (UKB data field 30620) (Gene-based burden)	measurement	-0.0315379	0.473	0.527	2
ENSG00000149485	FADS1	EFO_0004308	Decreased white blood cell count	measurement	0.00510349	0.496	0.504	3
ENSG00000182450	KCNK4	MONDO_0032714			-0.23217	0.405	0.595	7
ENSG00000187486	KCNJ11	MONDO_0030087			-0.687251	0.205	0.795	33
ENSG00000161547	SRSF2	HP_0012234	Agranulocytosis	phenotype	-0.264563	0.459	0.541	1
ENSG00000197446	CYP2F1	EFO_0004305	Nucleated red blood cell count	measurement	0.0117328	1	0	1
ENSG00000198502	HLA-DRB5	EFO_0005803	Personal history of diseases of blood and blood-forming organs	hematologic disease	-0.142432	0.408	0.592	3
ENSG00000185818	NAT8L	EFO_0000508	Family history of other specific disorders	genetic, familial or congenital disease	-0.00644118	0.486	0.514	18
ENSG00000112319	EYA4	EFO_0009142			-0.0651347	0.492	0.508	5
ENSG00000183682	BMP8A	EFO_0004696	Serum levels of protein SHBG	measurement	0.298572	0.698	0.302	3
ENSG00000132471	WBP2	EFO_0007988	White blood cell count	measurement	-0.210997	0	1	1
ENSG00000152749	GPR180	EFO_0004696	Serum levels of protein SHBG	measurement	0.0438027	0.534	0.466	2
ENSG00000204525	HLA-C	MONDO_0004979	Asthma	respiratory or thoracic disease	-0.0855371	0.408	0.592	10
ENSG00000053918	KCNQ1	Orphanet_101016			-0.559952	0.239	0.761	362
ENSG00000148288	GBGT1	EFO_0000508	Family history of other specific disorders	genetic, familial or congenital disease	-0.391449	0.297	0.703	20
ENSG00000151881	TMEM267	EFO_0004308	Decreased white blood cell count	measurement	-0.206517	0	1	1
ENSG00000167632	TRAPPC9	MONDO_0002320	Other specified congenital anomalies of nervous system	nervous system disease	0.00267191	0.497	0.503	3
ENSG00000169683	LRRC45	EFO_0007788	Waist-to-hip ratio adjusted for body mass index	measurement	-0.146093	0	1	1
ENSG00000119711	ALDH6A1	EFO_0004305	Nucleated red blood cell count	measurement	-0.0226976	0.483	0.517	3
ENSG00000178202	POGLUT3	EFO_0004308	Decreased white blood cell count	measurement	-0.106581	0	1	1
ENSG00000123358	NR4A1	EFO_0004526	Mean corpuscular volume	measurement	0.768811	1	0	1
ENSG00000003147	ICA1	EFO_0007988	White blood cell count	measurement	0.221912	1	0	1
ENSG00000020633	RUNX3	EFO_0000676	Psoriasis	integumentary system disease	-0.0936067	0.419	0.581	1
ENSG00000251322	SHANK3	HP_0000256			-0.108312	0.485	0.515	1
ENSG00000103197	TSC2	HP_0001249			0.121743	0.54	0.46	2
ENSG00000214891	TRIM64C	EFO_0000537	Hypertension	cardiovascular disease	-0.272579	0.264	0.736	2
ENSG00000107745	MICU1	MONDO_0014300			-0.326312	0.335	0.665	11
ENSG00000150455	TIRAP	EFO_0010599	ST2 protein levels	measurement	0.398584	1	0	1
ENSG00000120251	GRIA2	EFO_0000508	Family history of other specific disorders	genetic, familial or congenital disease	0.00549732	0.492	0.508	19
ENSG00000169925	BRD3	EFO_0010701	Mean reticulocyte volume (UKB data field 30260) (Gene-based burden)	measurement	-0.0682275	0.455	0.545	2
ENSG00000198885	ITPRIPL1	EFO_0005091	Monocyte count	measurement	0.100071	1	0	1
ENSG00000163947	ARHGEF3	EFO_0004584	Mean platelet (thrombocyte) volume	measurement	0.255318	0.747	0.253	11
ENSG00000146535	GNA12	EFO_0006941	Hand grip strength (right)	measurement	-1.4972	0	1	1
ENSG00000161544	CYGB	MONDO_0019200			-0.132858	0.426	0.574	57
ENSG00000204316	MRPL38	EFO_0004305	Nucleated red blood cell count	measurement	-0.466105	0	1	1
ENSG00000205060	SLC35B4	EFO_0000508	Family history of other specific disorders	genetic, familial or congenital disease	-0.105822	0.441	0.559	13
ENSG00000149609	C20orf144	EFO_0004980	Appendicular lean mass	measurement	0.0132668	0.506	0.494	2
ENSG00000197451	HNRNPAB	EFO_0004309	Platelet count	measurement	-0.728945	0.007	0.993	1
ENSG00000136448	NMT1	EFO_0004995	Trunk fat-free mass	measurement	3.76492	1	0	1
ENSG00000168096	ANKS3	EFO_0004342	Waist circumference	measurement	-2.35076	0	1	1
ENSG00000155099	PIP4P2	EFO_0000508	Family history of other specific disorders	genetic, familial or congenital disease	0.122719	0.545	0.455	2
ENSG00000213281	NRAS	MONDO_0009578			-0.132401	0.486	0.514	1
ENSG00000111885	MAN1A1	EFO_0000508	Family history of other specific disorders	genetic, familial or congenital disease	0.0641052	0.535	0.465	21
ENSG00000008282	SYPL1	MONDO_0021205	Ear disorder	disease of ear	0.0280351	0.497	0.503	2
ENSG00000167508	MVD	HP_0002619	Varicose veins of lower extremity, symptomtic	phenotype	-1.87616	0.002	0.998	2
ENSG00000101182	PSMA7	EFO_0004348	Hematocrit	measurement	-0.249135	0	1	1
ENSG00000148090	AUH	EFO_0000508	Family history of other specific disorders	genetic, familial or congenital disease	-0.432732	0.298	0.702	17
ENSG00000101187	SLCO4A1	EFO_0003922	Had menopause	phenotype	0.424502	1	0	1
ENSG00000179195	ZNF664	EFO_0004612	High-density lipoprotein 3 cholesterol levels	measurement	-0.0743356	0.449	0.551	10
ENSG00000084093	REST	EFO_0000508	Family history of other specific disorders	genetic, familial or congenital disease	-0.0377759	0.48	0.52	50
ENSG00000167528	ZNF641	EFO_0004348	Hematocrit	measurement	0.027516	0.5	0.5	2
ENSG00000123836	PFKFB2	EFO_0000508	Family history of other specific disorders	genetic, familial or congenital disease	-0.404834	0.314	0.686	38
ENSG00000124508	BTN2A2	EFO_0009690	Other symptoms/disorders or the urinary system	urinary system disease	0.00063635	0.499	0.501	1
ENSG00000120549	KIAA1217	EFO_0000508	Family history of other specific disorders	genetic, familial or congenital disease	-0.223603	0.395	0.605	77
ENSG00000156414	TDRD9	EFO_0004735	Alanine aminotransferase levels (UKB data field 30620) (Gene-based burden)	measurement	-0.108717	0	1	1
ENSG00000197903	H2BC12	EFO_0000508	Family history of other specific disorders	genetic, familial or congenital disease	0.122656	0.55	0.45	2
ENSG00000111361	EIF2B1	EFO_0007988	White blood cell count	measurement	0.1845	1	0	1
ENSG00000148175	STOM	EFO_0007937	Serum levels of protein IRF6	measurement	0.00423857	0.514	0.486	4
ENSG00000171804	WDR87	EFO_0004518	Creatinine levels (UKB data field 30700) (Gene-based burden)	measurement	0.0631267	0.544	0.456	3
ENSG00000197622	CDC42SE1	EFO_0004614	Apolipoprotein A levels	measurement	0.114014	1	0	1
ENSG00000179344	HLA-DQB1	HP_0000079	Congenital anomalies of urinary system	phenotype	-0.040635	0.468	0.532	1
ENSG00000174446	SNAPC5	EFO_1001502			-0.0577318	0.474	0.526	21
ENSG00000103423	DNAJA3	EFO_0004584	Mean platelet (thrombocyte) volume	measurement	-0.139586	0.459	0.541	2
ENSG00000126934	MAP2K2	MONDO_0015280			-0.770471	0.169	0.831	41
ENSG00000111879	FAM184A	EFO_0004696	Serum levels of protein SHBG	measurement	-0.10775	0	1	1
ENSG00000118137	APOA1	EFO_0010223	Diacylglycerol_39:2_[M+NH4]1+ levels	measurement	-0.72929	0	1	1
ENSG00000147416	ATP6V1B2	MONDO_0007420			-0.891494	0.15	0.85	4
ENSG00000204516	MICB	EFO_0008111	No | surgery/amputation of toe or leg	measurement	-0.0811339	0.471	0.529	3
ENSG00000110107	PRPF19	EFO_0000508	Family history of other specific disorders	genetic, familial or congenital disease	-0.549626	0.254	0.746	9
ENSG00000188158	NHS	Orphanet_98994			-0.0523535	0.481	0.519	7
ENSG00000004700	RECQL	EFO_0004309	Platelet count	measurement	-0.575363	0	1	1
ENSG00000291313	ENSG00000291313	EFO_0000508	Family history of other specific disorders	genetic, familial or congenital disease	-0.190081	0.474	0.526	1
ENSG00000136810	TXN	EFO_0004528	Mean corpuscular haemoglobin concentration	measurement	0.0839851	1	0	1
ENSG00000204839	MROH6	EFO_0000508	Family history of other specific disorders	genetic, familial or congenital disease	-0.491527	0.282	0.718	64
ENSG00000129757	CDKN1C	MONDO_0007534			-0.414654	0.302	0.698	972
ENSG00000230657	PRB4	EFO_0000508	Family history of other specific disorders	genetic, familial or congenital disease	0.0345299	0.517	0.483	21
ENSG00000091262	ABCC6	Orphanet_51608			-0.766911	0.173	0.827	255
ENSG00000178093	TSSK6	EFO_0004340	Body mass index (bmi)	measurement	-0.0893926	0.458	0.542	3
ENSG00000275342	PRAG1	EFO_0004308	Decreased white blood cell count	measurement	-0.23519	0	1	1
ENSG00000100106	TRIOBP	EFO_0005090	Basophill count	measurement	-0.0689746	0.468	0.532	3
ENSG00000167394	ZNF668	EFO_0010701	Mean reticulocyte volume (UKB data field 30260) (Gene-based burden)	measurement	-0.0345206	0.482	0.518	4
ENSG00000135454	B4GALNT1	HP_0001258			-0.503833	0.278	0.722	203
ENSG00000100211	CBY1	EFO_0004704	Age at menopause (last menstrual period)	measurement	1.69796	1	0	1
ENSG00000186716	BCR	EFO_0000339	Myeloid leukemia, chronic	cell proliferation disorder	-0.0518761	0.495	0.505	5
ENSG00000204516	MICB	EFO_0009803	Number of treatments/medications taken	Uncategorised	0.0109702	0.492	0.508	2
ENSG00000118094	TREH	EFO_0009270	Heel bone mineral density (bmd) t-score, automated	measurement	-0.0267832	0.483	0.517	4
ENSG00000008083	JARID2	EFO_0010701	Mean reticulocyte volume (UKB data field 30260) (Gene-based burden)	measurement	0.116515	1	0	1
ENSG00000167670	CHAF1A	EFO_0004995	Trunk fat-free mass	measurement	0.0062171	0.497	0.503	3
ENSG00000171303	KCNK3	EFO_0000319	Circulatory disease nec	cardiovascular disease	-0.0553084	0.458	0.542	2
ENSG00000186407	CD300E	EFO_0009390	Sum neutrophil eosinophil counts	measurement	0.219175	1	0	1
ENSG00000198967	OR10Z1	EFO_0009253	Immature reticulocyte fraction	measurement	0.0149795	0.502	0.498	4
ENSG00000066336	SPI1	EFO_0009270	Heel bone mineral density (bmd) t-score, automated	measurement	0.463344	1	0	1
ENSG00000166147	FBN1	MONDO_0007363			-0.455262	0.311	0.689	4
ENSG00000043355	ZIC2	MONDO_0016296			-0.159369	0.477	0.523	1
ENSG00000213139	CRYGS	MONDO_0011060			-0.313368	0.353	0.647	19
ENSG00000137507	LRRC32	EFO_0000274	Age hay fever, rhinitis or eczema diagnosed	integumentary system disease	-3.53039	0	1	1
ENSG00000146215	CRIP3	EFO_0000508	Family history of other specific disorders	genetic, familial or congenital disease	-0.527821	0.278	0.722	24
ENSG00000177432	NAP1L5	EFO_0004713	FEV1 FVC ratio Z score (UKB data field 20258) (Gene-based burden)	measurement	0.0258117	0.518	0.482	3
ENSG00000168610	STAT3	EFO_0003767	Inflammatory bowel disease and other gastroenteritis and colitis	gastrointestinal disease	0.746744	1	0	1
ENSG00000161649	CD300LG	EFO_0004530	Triglyceride levels	measurement	-0.169413	0.38	0.62	3
ENSG00000163975	MELTF	EFO_0004458	C reactive protein levels (UKB data field 30710) (Gene-based burden)	measurement	-0.227466	0	1	1
ENSG00000099326	MZF1	EFO_0004696	Serum levels of protein SHBG	measurement	-0.0763318	0.477	0.523	3
ENSG00000139514	SLC7A1	EFO_0004312	Forced vital capacity (fvc)	measurement	-0.045269	0.467	0.533	2
ENSG00000171557	FGG	MONDO_0018060			-0.264556	0.422	0.578	1
ENSG00000204516	MICB	EFO_0000618	Other and unspecified disorders of the nervous system	nervous system disease	-2.69185	0.009	0.991	2
ENSG00000120137	PANK3	EFO_0000508	Family history of other specific disorders	genetic, familial or congenital disease	0.0282267	0.505	0.495	8
ENSG00000172057	ORMDL3	EFO_0009389	Sum eosinophil basophil counts	measurement	0.900836	1	0	1
ENSG00000196981	WDR5B	EFO_0004574	Total cholesterol levels	measurement	-0.108676	0	1	1
ENSG00000156171	DRAM2	EFO_0004314	Forced expiratory volume in 1-second (fev1)	measurement	0.0843563	1	0	1
ENSG00000167257	RNF214	EFO_0000508	Family history of other specific disorders	genetic, familial or congenital disease	0.0236127	0.5	0.5	13
ENSG00000143382	ADAMTSL4	EFO_0007989	Monocyte percentage	measurement	0.108698	0.569	0.431	2
ENSG00000198892	SHISA4	MONDO_0001134	ICD10 I10: Essential (primary) hypertension (Gene-based burden)	cardiovascular disease	-0.00332059	0.499	0.501	1
ENSG00000039068	CDH1	EFO_0007978	Red blood cell count	measurement	0.0263689	0.52	0.48	3
ENSG00000130204	TOMM40	EFO_0004911	Hyper-LDL-cholesterolemia	genetic, familial or congenital disease	0.0651099	0.513	0.487	2
ENSG00000179933	C14orf119	EFO_0007991	Eosinophill percentage	measurement	-0.67324	0	1	1
ENSG00000254986	DPP3	EFO_0004611	Low density lipoprotein cholesterol levels	measurement	0.0047991	0.513	0.487	4
ENSG00000204371	EHMT2	EFO_0000734	Other vitamin b12 deficiency anemia	phenotype	0.00167083	0.493	0.507	1
ENSG00000134569	LRP4	MONDO_0008931			-0.427891	0.308	0.692	898
ENSG00000213123	DYNLT2B	EFO_0004528	Mean corpuscular haemoglobin concentration	measurement	-0.167496	0.451	0.549	2
ENSG00000174720	LARP7	MONDO_0014031			-0.15236	0.427	0.573	24
ENSG00000115970	THADA	EFO_0003767	Inflammatory bowel disease and other gastroenteritis and colitis	gastrointestinal disease	0.0188746	0.498	0.502	2
ENSG00000198169	ZNF251	EFO_0000508	Family history of other specific disorders	genetic, familial or congenital disease	-0.0205645	0.487	0.513	28
ENSG00000119681	LTBP2	EFO_0004574	Total cholesterol levels	measurement	0.139713	1	0	1
ENSG00000121797	CCRL2	EFO_0004749	Serum levels of protein CCL2	measurement	-0.495697	0	1	1
ENSG00000155957	TMBIM4	EFO_0000508	Family history of other specific disorders	genetic, familial or congenital disease	-0.0392468	0.483	0.517	9
ENSG00000160710	ADAR	HP_0002165			-0.0490663	0.488	0.512	1
ENSG00000156398	SFXN2	EFO_0007777	Basal metabolic rate	measurement	-3.77819	0.216	0.784	1
ENSG00000175518	UBQLNL	EFO_0004612	High-density lipoprotein 3 cholesterol levels	measurement	0.0995722	1	0	1
ENSG00000169241	SLC50A1	EFO_0004285	Albuminuria	phenotype	-0.14702	0	1	1
ENSG00000124535	WRNIP1	EFO_0004527	Mean corpuscular haemoglobin	measurement	-2.18766	0	1	1
ENSG00000168569	TMEM223	EFO_0004584	Mean platelet (thrombocyte) volume	measurement	0.0250627	0.589	0.411	1
ENSG00000188234	AGAP4	EFO_0004526	Mean corpuscular volume	measurement	0.0145756	0.488	0.512	2
ENSG00000197594	ENPP1	MONDO_0005148	Type 2 diabetes	pancreas disease	-0.387418	0.306	0.694	29
ENSG00000121879	PIK3CA	MONDO_0008903	Cancer of bronchus; lung (PheCode 165.1)	cell proliferation disorder	0.35615	0.607	0.393	2
ENSG00000105889	STEAP1B	EFO_0000508	Family history of other specific disorders	genetic, familial or congenital disease	0.0822224	0.547	0.453	7
ENSG00000116771	AGMAT	EFO_0007978	Red blood cell count	measurement	0.164465	1	0	1
ENSG00000170684	ZNF296	EFO_0004458	C reactive protein levels (UKB data field 30710) (Gene-based burden)	measurement	-0.213345	0.416	0.584	2
ENSG00000079335	CDC14A	EFO_0004587	Lymphocyte count	measurement	0.18397	1	0	1
ENSG00000134575	ACP2	EFO_0000479	Essential (haemorrhagic) thrombocythaemia	cell proliferation disorder	-1.9996	0.043	0.957	2
ENSG00000151778	SERP2	EFO_0000508	Family history of other specific disorders	genetic, familial or congenital disease	-0.089316	0.486	0.514	1
ENSG00000183011	NAA38	EFO_0009388	Sum basophil neutrophil counts	measurement	-0.289699	0	1	1
ENSG00000108479	GALK1	EFO_0004338	Weight, manual entry	measurement	-2.13663	0	1	1
ENSG00000081913	PHLPP1	HP_0002384			-0.0705415	0.483	0.517	1
ENSG00000130702	LAMA5	EFO_0004735	Alanine aminotransferase levels (UKB data field 30620) (Gene-based burden)	measurement	-0.0264204	0.478	0.522	5
ENSG00000162267	ITIH3	EFO_0004509	Hemoglobin [conditional]	measurement	0.0172109	0.507	0.493	2
ENSG00000000971	CFH	MONDO_0002175	Degeneration of macula and posterior pole of retina	disease of visual system	-0.100012	0.484	0.516	3
ENSG00000116497	S100PBP	MONDO_0012012			-0.218648	0.399	0.601	37
ENSG00000123384	LRP1	MONDO_0021036			-0.297167	0.356	0.644	12
ENSG00000080910	CFHR2	EFO_0001365	Macular degeneration | eye problems/disorders	disease of visual system	0.63504	0.601	0.399	3
ENSG00000162869	PPP1R21	CHEBI_9150	Simvastatin | treatment/medication code	Uncategorised	-1.14523	0	1	1
ENSG00000182533	CAV3	MONDO_0018949			-0.333774	0.342	0.658	26
ENSG00000198771	RCSD1	EFO_0007988	White blood cell count	measurement	0.209978	0.589	0.411	1
ENSG00000171448	ZBTB26	EFO_0004532	Gamma glutamyltransferase levels (UKB data field 30730) (Gene-based burden)	measurement	0.313226	0.594	0.406	1
ENSG00000127837	AAMP	EFO_0000384	Regional enteritis	gastrointestinal disease	-1.13117	0	1	1
ENSG00000168214	RBPJ	EFO_0004530	Triglyceride levels	measurement	0.0552021	0.537	0.463	2
ENSG00000136436	CALCOCO2	EFO_0004980	Appendicular lean mass	measurement	0.121637	0.571	0.429	4
ENSG00000179148	ALOXE3	HP_0002652			-0.0797652	0.484	0.516	1
ENSG00000105516	DBP	EFO_0008137	Galectin-3 levels	measurement	-1.40159	0	1	1
ENSG00000076604	TRAF4	EFO_0004527	Mean corpuscular haemoglobin	measurement	-0.00101775	0.501	0.499	3
ENSG00000136866	ZFP37	EFO_0010701	Mean reticulocyte volume (UKB data field 30260) (Gene-based burden)	measurement	0.308735	0.536	0.464	2
ENSG00000141279	NPEPPS	EFO_0005140	Autoimmune traits	immune system disease	-4.65037	0	1	1
ENSG00000168734	PKIG	MONDO_0011086			-0.198236	0.474	0.526	1
ENSG00000086598	TMED2	EFO_0004615	Serum levels of protein APOB	measurement	-0.29224	0	1	1
ENSG00000205436	EXOC3L4	EFO_0007985	Platelet crit	measurement	-0.0360262	0.487	0.513	4
ENSG00000185869	ZNF829	EFO_0006336	Diastolic blood pressure, manual reading	measurement	0.295989	1	0	1
ENSG00000141736	ERBB2	EFO_0004308	Decreased white blood cell count	measurement	1.05252	1	0	1
ENSG00000137976	DNASE2B	EFO_0000508	Family history of other specific disorders	genetic, familial or congenital disease	-0.56237	0.248	0.752	9
ENSG00000116691	MIIP	EFO_0007991	Eosinophill percentage	measurement	0.00638981	0.487	0.513	2
ENSG00000166228	PCBD1	EFO_0004587	Lymphocyte count	measurement	0.152369	0.513	0.487	2
ENSG00000197165	SULT1A2	EFO_0004309	Platelet count	measurement	0.00679427	0.498	0.502	6
ENSG00000108821	COL1A1	EFO_0009270	Heel bone mineral density (bmd) t-score, automated	measurement	0.103554	0.508	0.492	2
ENSG00000189227	C15orf61	EFO_0000508	Family history of other specific disorders	genetic, familial or congenital disease	0.0693003	0.529	0.471	3
ENSG00000100030	MAPK1	HP_0000256			-0.143214	0.481	0.519	1
ENSG00000204657	OR2H2	EFO_0007986	Reticulocyte count	measurement	-0.134939	0.45	0.55	2
ENSG00000162104	ADCY9	EFO_0006335	Systolic blood pressure, manual reading	measurement	-0.0694096	0	1	1
ENSG00000180999	C1orf105	EFO_0005409	Trunk predicted mass	measurement	0.379532	1	0	1
ENSG00000175646	PRM1	EFO_0007991	Eosinophill percentage	measurement	0.0402325	0.527	0.473	3
ENSG00000130726	TRIM28	EFO_0004526	Mean corpuscular volume	measurement	-0.186806	0	1	1
ENSG00000162722	TRIM58	EFO_0000508	Family history of other specific disorders	genetic, familial or congenital disease	-0.0263207	0.487	0.513	22
ENSG00000113658	SMAD5	EFO_0005271	Sleep duration	measurement	-0.172197	0.149	0.851	1
ENSG00000165898	ISCA2	EFO_0007788	Waist-to-hip ratio adjusted for body mass index	measurement	0.176273	1	0	1
ENSG00000165694	FRMD7	EFO_0000508	Family history of other specific disorders	genetic, familial or congenital disease	-0.3891	0.319	0.681	27
ENSG00000118557	PMFBP1	EFO_0004995	Trunk fat-free mass	measurement	0.0114121	0.523	0.477	6
ENSG00000124091	GCNT7	EFO_0000508	Family history of other specific disorders	genetic, familial or congenital disease	0.0586473	0.55	0.45	6
ENSG00000181322	NME9	EFO_0000508	Family history of other specific disorders	genetic, familial or congenital disease	-0.260554	0.386	0.614	14
ENSG00000126264	HCST	EFO_0010700	High light scatter reticulocyte percentage (UKB data field 30290) (Gene-based burden)	measurement	-0.126434	0.449	0.551	2
ENSG00000100003	SEC14L2	EFO_0004541	Glycated haemoglobin HbA1c levels adjusted for BMI	measurement	0.00721064	0.495	0.505	2
ENSG00000169554	ZEB2	MONDO_0015168			-0.0918824	0.484	0.516	1
ENSG00000143333	RGS16	EFO_0009817	Getting up in morning	Uncategorised	-0.145036	0	1	1
ENSG00000079263	SP140	EFO_0004842	Eosinophill count	measurement	-0.108239	0.486	0.514	3
ENSG00000160113	NR2F6	EFO_0004696	Serum levels of protein SHBG	measurement	0.00311785	0.494	0.506	3
ENSG00000104783	KCNN4	EFO_0004980	Appendicular lean mass	measurement	0.078638	1	0	1
ENSG00000205809	KLRC2	EFO_0001379	Other endocrine disorders	endocrine system disease	-0.0806581	0	1	1
ENSG00000184939	ZFP90	EFO_0009253	Immature reticulocyte fraction	measurement	0.00688339	0.492	0.508	2
ENSG00000104760	FGL1	EFO_0000508	Family history of other specific disorders	genetic, familial or congenital disease	-0.103735	0.445	0.555	18
ENSG00000232629	HLA-DQB2	HP_0001943	Hypoglycemia	phenotype	-0.0400212	0.497	0.503	3
ENSG00000248098	BCKDHA	MONDO_0023691			0.00207299	0.503	0.497	8
ENSG00000079246	XRCC5	EFO_0004314	Forced expiratory volume in 1-second (fev1)	measurement	-0.0604283	0	1	1
ENSG00000138835	RGS3	EFO_0004584	Mean platelet (thrombocyte) volume	measurement	0.029415	0.532	0.468	5
ENSG00000169194	IL13	EFO_0000676	Psoriasis	integumentary system disease	-0.0414057	0.489	0.511	1
ENSG00000213445	SIPA1	EFO_0000701	Degenerative skin conditions and other dermatoses	integumentary system disease	0.0378106	0.964	0.036	1
ENSG00000125637	PSD4	EFO_1001859	ICD10 N43: Hydrocele and spermatocele (Gene-based burden)	reproductive system or breast disease	-0.00183013	0.505	0.495	3
ENSG00000185022	MAFF	EFO_0004338	Weight, manual entry	measurement	1.32399	1	0	1
ENSG00000111261	MANSC1	EFO_0004528	Mean corpuscular haemoglobin concentration	measurement	-1.04022	0	1	1
ENSG00000154127	UBASH3B	EFO_0007993	Lymphocyte percentage	measurement	-0.0880651	0.451	0.549	3
ENSG00000124299	PEPD	EFO_0004532	Gamma glutamyltransferase levels (UKB data field 30730) (Gene-based burden)	measurement	-0.673184	0	1	1
ENSG00000157657	ZNF618	EFO_0007824	Pattern 4 | hair/balding pattern	measurement	-0.206166	0	1	1
ENSG00000160741	CRTC2	EFO_0004337	Antonym | fi11	biological process	0.3794	1	0	1
ENSG00000100441	KHNYN	EFO_0010701	Mean reticulocyte volume (UKB data field 30260) (Gene-based burden)	measurement	0.0813162	1	0	1
ENSG00000170667	RASA4B	EFO_0008328	Morning/evening person (chronotype)	measurement	-0.0437712	0	1	1
ENSG00000134986	NREP	EFO_0000508	Family history of other specific disorders	genetic, familial or congenital disease	-0.0747707	0.474	0.526	7
ENSG00000160284	SPATC1L	EFO_0004309	Platelet count	measurement	-0.0551858	0.459	0.541	2
ENSG00000172059	KLF11	EFO_0004339	Standing height	measurement	-0.0705515	0.456	0.544	4
ENSG00000085514	PILRA	EFO_0006941	Hand grip strength (right)	measurement	-0.154952	0	1	1
ENSG00000196337	CGB7	EFO_0000508	Family history of other specific disorders	genetic, familial or congenital disease	-0.080837	0.462	0.538	12
ENSG00000204392	LSM2	EFO_0007989	Monocyte percentage	measurement	-0.0132452	0.489	0.511	2
ENSG00000112297	CRYBG1	EFO_0009188	Red blood cell (erythrocyte) distribution width	measurement	-0.0892268	0	1	1
ENSG00000096968	JAK2	EFO_0004309	Platelet count	measurement	-0.389653	0.22	0.78	6
ENSG00000120254	MTHFD1L	EFO_0000508	Family history of other specific disorders	genetic, familial or congenital disease	0.0476617	0.518	0.482	37
ENSG00000099875	MKNK2	EFO_0000508	Family history of other specific disorders	genetic, familial or congenital disease	-0.471473	0.285	0.715	19
ENSG00000175544	CABP4	Orphanet_71862	Hereditary retinal dystrophies	disease of visual system	0.00550191	0.496	0.504	3
ENSG00000187664	HAPLN4	EFO_0011011	Sitting height	measurement	0.777854	1	0	1
ENSG00000053918	KCNQ1	HP_0008935			-0.189663	0.473	0.527	1
ENSG00000170373	CST1	EFO_0004617	Cystatin C levels (UKB data field 30720) (Gene-based burden)	measurement	-0.033993	0.487	0.513	3
ENSG00000183137	CEP57L1	GO_0007568	Physiological aging rate	biological process	-0.0602479	0.485	0.515	4
ENSG00000132855	ANGPTL3	MONDO_0011505			0.0294796	0.526	0.474	4
ENSG00000133789	SWAP70	EFO_0004995	Trunk fat-free mass	measurement	-0.73548	0	1	1
ENSG00000184144	CNTN2	EFO_0004713	FEV1 FVC ratio Z score (UKB data field 20258) (Gene-based burden)	measurement	-0.0351912	0	1	1
ENSG00000116161	CACYBP	EFO_0004338	Weight, manual entry	measurement	-3.02994	0	1	1
ENSG00000116273	PHF13	EFO_0004514	Heel quantitative ultrasound index (qui), direct entry (right)	measurement	-30.205	0	1	1
ENSG00000120594	PLXDC2	EFO_0000508	Family history of other specific disorders	genetic, familial or congenital disease	0.0738899	0.518	0.482	17
ENSG00000166189	HPS6	EFO_0004612	High-density lipoprotein 3 cholesterol levels	measurement	0.093268	1	0	1
ENSG00000100985	MMP9	EFO_0004615	Serum levels of protein APOB	measurement	0.0463484	0.533	0.467	3
ENSG00000125388	GRK4	EFO_0004584	Mean platelet (thrombocyte) volume	measurement	-0.0195372	0.486	0.514	3
ENSG00000135535	CD164	EFO_0005409	Trunk predicted mass	measurement	0.169222	0.532	0.468	2
ENSG00000087088	BAX	EFO_0004995	Trunk fat-free mass	measurement	0.473928	1	0	1
ENSG00000103245	CIAO3	EFO_0004532	Gamma glutamyltransferase levels (UKB data field 30730) (Gene-based burden)	measurement	0.11297	1	0	1
ENSG00000131482	G6PC1	Orphanet_364			-0.680239	0.204	0.796	410
ENSG00000143442	POGZ	HP_0002079			-0.0787215	0.485	0.515	1
ENSG00000112280	COL9A1	MONDO_0013591			-0.678695	0.209	0.791	29
ENSG00000164919	COX6C	EFO_0000508	Family history of other specific disorders	genetic, familial or congenital disease	0.0793832	0.53	0.47	3
ENSG00000136379	ABHD17C	EFO_0004325	High blood pressure | vascular/heart problems diagnosed by doctor	measurement	0.320879	1	0	1
ENSG00000155158	TTC39B	EFO_0004210	Cholelithiasis/gall stones | non-cancer illness code, self-reported	gastrointestinal disease	-0.00161416	0.436	0.564	1
ENSG00000198947	DMD	HP_0001626	Symptoms and signs involving the circulatory and respiratory systems	respiratory or thoracic disease	-0.505095	0.251	0.749	957
ENSG00000160789	LMNA	EFO_0004535	Serum levels of protein ALB	measurement	0.175832	1	0	1
ENSG00000232629	HLA-DQB2	EFO_0004842	Eosinophill count	measurement	0.0555058	0.546	0.454	5
ENSG00000184517	ZFP1	EFO_0004587	Lymphocyte count	measurement	0.0735246	0.549	0.451	3
ENSG00000198945	L3MBTL3	EFO_0004614	Apolipoprotein A levels	measurement	0.061708	1	0	1
ENSG00000204394	VARS1	HP_0002024	Malabsorption/coeliac disease | non-cancer illness code, self-reported	gastrointestinal disease	0.0202869	0.495	0.505	2
ENSG00000070540	WIPI1	EFO_0009253	Immature reticulocyte fraction	measurement	0.0126583	0.497	0.503	2
ENSG00000100883	SRP54	EFO_0000676	Psoriasis	integumentary system disease	0.511214	1	0	1
ENSG00000101391	CDK5RAP1	EFO_0004338	Weight, manual entry	measurement	0.283124	0.535	0.465	2
ENSG00000143631	FLG	EFO_0004631	Anxiety score x vitamin D PRS interaction	phenotype	-0.0579745	0.461	0.539	7
ENSG00000182511	FES	EFO_1001375	Ischemic heart disease	cardiovascular disease	-0.291203	0	1	1
ENSG00000129910	CDH15	MONDO_0100172			-0.144858	0.433	0.567	22
ENSG00000204287	HLA-DRA	EFO_0009466	Sarcoidosis (Lofgren's syndrome)	respiratory or thoracic disease	0.0248501	0.503	0.497	2
ENSG00000178665	ZNF713	EFO_0005409	Trunk predicted mass	measurement	-0.633714	0	1	1
ENSG00000144028	SNRNP200	EFO_0009389	Sum eosinophil basophil counts	measurement	0.983754	1	0	1
ENSG00000172367	NHERF4	EFO_0004541	Glycated haemoglobin HbA1c levels adjusted for BMI	measurement	0.0210274	0.497	0.503	2
ENSG00000166986	MARS1	EFO_0004612	High-density lipoprotein 3 cholesterol levels	measurement	0.041425	0.53	0.47	5
ENSG00000084092	NOA1	EFO_0004514	Heel quantitative ultrasound index (qui), direct entry (right)	measurement	2.38271	1	0	1
ENSG00000133812	SBF2	EFO_0004531	Urate levels (UKB data field 30880) (Gene-based burden)	measurement	0.320502	1	0	1
ENSG00000154822	PLCL2	EFO_0004527	Mean corpuscular haemoglobin	measurement	0.0685751	0.545	0.455	3
ENSG00000156171	DRAM2	EFO_0007988	White blood cell count	measurement	0.0271191	1	0	1
ENSG00000162066	AMDHD2	EFO_0009805	Whole body water mass	measurement	2.78809	1	0	1
ENSG00000181555	SETD2	HP_0001249			-0.482659	0.311	0.689	3
ENSG00000278204	MIR6857	MONDO_0016033			-0.239851	0.399	0.601	2
ENSG00000010219	DYRK4	EFO_0010972	Serum phosphate levels	measurement	0.0737267	0.546	0.454	5
ENSG00000106635	BCL7B	EFO_0004308	Decreased white blood cell count	measurement	0.198216	0.578	0.422	3
ENSG00000133059	DSTYK	EFO_0004528	Mean corpuscular haemoglobin concentration	measurement	-0.0230304	0.479	0.521	3
ENSG00000137965	IFI44	EFO_0004528	Mean corpuscular haemoglobin concentration	measurement	0.0111246	0.494	0.506	2
ENSG00000198523	PLN	EFO_0000538	Other hypertrophic cardiomyopathy	cardiovascular disease	-0.433519	0.271	0.729	20
ENSG00000198453	ZNF568	EFO_0004518	Creatinine levels (UKB data field 30700) (Gene-based burden)	measurement	0.0250083	0.522	0.478	3
ENSG00000197323	TRIM33	EFO_0004305	Nucleated red blood cell count	measurement	-0.0796206	0.473	0.527	2
ENSG00000102119	EMD	Orphanet_300751			-0.0867875	0.486	0.514	1
ENSG00000105655	ISYNA1	EFO_0004536	Serum levels of protein TBP	measurement	-0.315721	0	1	1
ENSG00000119535	CSF3R	EFO_0007994	Neutrophil percentage of granulocytes	measurement	-0.275535	0.047	0.953	1
ENSG00000122986	HVCN1	EFO_0000612	Myocardial infarction	cardiovascular disease	0.109571	0.505	0.495	3
ENSG00000159650	UROC1	EFO_0000508	Family history of other specific disorders	genetic, familial or congenital disease	-0.378228	0.327	0.673	41
ENSG00000119655	NPC2	EFO_0004980	Appendicular lean mass	measurement	-0.278356	0	1	1
ENSG00000134538	SLCO1B1	EFO_0004531	Urate levels (UKB data field 30880) (Gene-based burden)	measurement	0.0388492	0.537	0.463	4
ENSG00000148400	NOTCH1	MONDO_0007523			-0.103523	0.486	0.514	1
ENSG00000168137	SETD5	HP_0001263			0.818562	0.72	0.28	2
ENSG00000171988	JMJD1C	MONDO_0017615			-0.0918096	0.484	0.516	1
ENSG00000127415	IDUA	EFO_0009188	Red blood cell (erythrocyte) distribution width	measurement	0.321553	1	0	1
ENSG00000109920	FNBP4	EFO_0004833	Neutrophill count	measurement	-0.130582	0	1	1
ENSG00000178971	CTC1	EFO_0004980	Appendicular lean mass	measurement	-0.14238	0	1	1
ENSG00000113368	LMNB1	EFO_0000508	Family history of other specific disorders	genetic, familial or congenital disease	-0.0500456	0.471	0.529	26
ENSG00000150403	TMCO3	EFO_0004527	Mean corpuscular haemoglobin	measurement	0.236466	0.571	0.429	2
ENSG00000204688	OR2H1	EFO_1000627	Other disorders of thyroid	endocrine system disease	0.0243741	0.525	0.475	1
ENSG00000214872	SMTNL1	EFO_0000508	Family history of other specific disorders	genetic, familial or congenital disease	-0.00244821	0.504	0.496	24
ENSG00000125730	C3	EFO_0004532	Gamma glutamyltransferase levels (UKB data field 30730) (Gene-based burden)	measurement	-0.134956	0	1	1
ENSG00000140521	POLG	HP_0100704			-0.136105	0.484	0.516	1
ENSG00000175336	APOF	EFO_0007993	Lymphocyte percentage	measurement	-0.770478	0	1	1
ENSG00000067704	IARS2	Orphanet_1387			-0.0775989	0.485	0.515	1
ENSG00000087053	MTMR2	MONDO_0015626			-0.123802	0.444	0.556	37
ENSG00000145700	ANKRD31	EFO_0000589	ICD10 E89: Postprocedural endocrine and metabolic complications and disorders, not elsewhere classified (Gene-based burden)	Uncategorised	-0.256543	0.32	0.68	6
ENSG00000196126	HLA-DRB1	EFO_0004611	Low density lipoprotein cholesterol levels	measurement	-0.051142	0.45	0.55	13
ENSG00000115594	IL1R1	EFO_0000508	Family history of other specific disorders	genetic, familial or congenital disease	-0.0188658	0.485	0.515	13
ENSG00000253958	CLDN23	EFO_0007010	Interpolated age of participant when cancer first diagnosed	measurement	0.257593	1	0	1
ENSG00000283683	MYOCOS	EFO_0004340	Body mass index (bmi)	measurement	-0.0339339	0.484	0.516	4
ENSG00000075399	VPS9D1	EFO_0009260	Non melanoma skin cancer (UKB data field 20001) (Gene-based burden)	cell proliferation disorder	0.0571457	0.535	0.465	9
ENSG00000162337	LRP5	MONDO_0007542			-0.122885	0.488	0.512	1
ENSG00000183624	HMCES	EFO_0004819	Resistin levels	measurement	-1.25497	0	1	1
ENSG00000134815	DHX34	HP_0002342	Moderate mental retardation	phenotype	0.123872	0.55	0.45	2
ENSG00000134365	CFHR4	MONDO_0016244			-0.232497	0.401	0.599	2
ENSG00000109099	PMP22	Orphanet_64748			-0.793482	0.177	0.823	9
ENSG00000112294	ALDH5A1	MONDO_0100101			-0.079878	0.484	0.516	1
ENSG00000137496	IL18BP	EFO_0004536	Serum levels of protein TBP	measurement	-0.260781	0	1	1
ENSG00000138079	SLC3A1	Orphanet_590			-0.347969	0.351	0.649	24
ENSG00000142444	TIMM29	EFO_0004339	Standing height	measurement	0.0566671	0.498	0.502	2
ENSG00000168291	PDHB	EFO_0004735	Alanine aminotransferase levels (UKB data field 30620) (Gene-based burden)	measurement	-0.0389396	0.004	0.996	1
ENSG00000161040	FBXL13	MONDO_0024634			0.0517998	0.52	0.48	1
ENSG00000241404	EGFL8	EFO_0005140	Autoimmune traits	immune system disease	0.397187	0.566	0.434	2
ENSG00000167074	TEF	HP_0000737	Recent easy annoyance or irritability	phenotype	0.0912324	1	0	1
ENSG00000167165	UGT1A6	EFO_0004615	Serum levels of protein APOB	measurement	0.0735286	1	0	1
ENSG00000105122	RASAL3	EFO_0009253	Immature reticulocyte fraction	measurement	0.0256956	0.999	0.001	1
ENSG00000151292	CSNK1G3	EFO_0004340	Body mass index (bmi)	measurement	0.182745	0.535	0.465	2
ENSG00000197375	SLC22A5	EFO_0007363	ICD10 H00: Hordeolum and chalazion (Gene-based burden)	infectious disease	-0.391346	0	1	1
ENSG00000104884	ERCC2	EFO_0004309	Platelet count	measurement	0.0256136	0.519	0.481	3
ENSG00000066382	MPPED2	EFO_0000508	Family history of other specific disorders	genetic, familial or congenital disease	0.195258	0.562	0.438	1
ENSG00000146122	DAAM2	EFO_0000508	Family history of other specific disorders	genetic, familial or congenital disease	-0.0338681	0.491	0.509	60
ENSG00000188107	EYS	HP_0000603			-0.0788448	0.485	0.515	1
ENSG00000086570	FAT2	EFO_0007995	Basophil percentage of granulocytes	measurement	2.35268	0.851	0.149	1
ENSG00000162607	USP1	EFO_0004570	Total bilirubin levels (UKB data field 30840) (Gene-based burden)	measurement	0.335924	1	0	1
ENSG00000172239	PAIP1	EFO_0004314	Forced expiratory volume in 1-second (fev1)	measurement	-0.320857	0	1	1
ENSG00000197165	SULT1A2	EFO_0007878	Average weekly intake of other alcoholic drinks	measurement	-0.0243181	0.493	0.507	4
ENSG00000198846	TOX	EFO_0004339	Standing height	measurement	0.213277	1	0	1
ENSG00000164683	HEY1	EFO_0009270	Heel bone mineral density (bmd) t-score, automated	measurement	0.278395	1	0	1
ENSG00000120306	CYSTM1	EFO_0007010	Interpolated age of participant when cancer first diagnosed	measurement	-9.04691	0	1	1
ENSG00000121060	TRIM25	EFO_0004584	Mean platelet (thrombocyte) volume	measurement	-0.60103	0	1	1
ENSG00000176715	ACSF3	EFO_0004528	Mean corpuscular haemoglobin concentration	measurement	0.0413276	0.531	0.469	9
ENSG00000128610	FEZF1	MONDO_0018555			-0.052225	0.488	0.512	1
ENSG00000145354	CISD2	EFO_1001486	Primary biliary cirrhosis	cell proliferation disorder	-1.24475	0	1	1
ENSG00000010327	STAB1	EFO_0004614	Apolipoprotein A levels	measurement	-0.0637284	0.448	0.552	5
ENSG00000127666	TICAM1	EFO_0001379	Other endocrine disorders	endocrine system disease	0.0803805	1	0	1
ENSG00000161405	IKZF3	EFO_0000508	Family history of other specific disorders	genetic, familial or congenital disease	-0.107502	0.451	0.549	15
ENSG00000121940	CLCC1	EFO_0004614	Apolipoprotein A levels	measurement	1.51862	1	0	1
ENSG00000179933	C14orf119	EFO_0009188	Red blood cell (erythrocyte) distribution width	measurement	0.00526463	0.505	0.495	2
ENSG00000187164	SHTN1	EFO_0004342	Waist circumference	measurement	0.421354	1	0	1
ENSG00000101158	NELFCD	EFO_0004509	Hemoglobin [conditional]	measurement	0.03235	0.52	0.48	2
ENSG00000104892	KLC3	MONDO_0018053			-0.0553772	0.492	0.508	1
ENSG00000117461	PIK3R3	EFO_0004348	Hematocrit	measurement	-0.0956284	0.396	0.604	8
ENSG00000159588	CCDC17	EFO_0004309	Platelet count	measurement	0.00847904	0.512	0.488	6
ENSG00000171634	BPTF	EFO_0010642			0.381773	0.62	0.38	2
ENSG00000261371	PECAM1	EFO_0006336	Diastolic blood pressure, manual reading	measurement	-0.161418	0	1	1
ENSG00000235109	ZSCAN31	EFO_0004587	Lymphocyte count	measurement	0.0139917	0.494	0.506	2
ENSG00000234616	JRK	EFO_0007800	Trunk fat percentage	measurement	0.0560231	0.498	0.502	2
ENSG00000100354	TNRC6B	HP_0000131	ICD10 D25: Leiomyoma of uterus (Gene-based burden)	phenotype	-0.122902	0.393	0.607	1
ENSG00000253251	SHLD3	EFO_0010700	High light scatter reticulocyte percentage (UKB data field 30290) (Gene-based burden)	measurement	0.208109	0.754	0.246	1
ENSG00000106804	C5	EFO_0004533	Alkaline phosphatase levels (UKB data field 30610) (Gene-based burden)	measurement	-0.0141226	0.491	0.509	3
ENSG00000168264	IRF2BP2	EFO_0004615	Serum levels of protein APOB	measurement	0.399032	1	0	1
ENSG00000171824	EXOSC10	EFO_0009270	Heel bone mineral density (bmd) t-score, automated	measurement	-0.104544	0.478	0.522	3
ENSG00000169738	DCXR	EFO_0004314	Forced expiratory volume in 1-second (fev1)	measurement	0.00459855	0.488	0.512	2
ENSG00000171649	ZIK1	EFO_0000508	Family history of other specific disorders	genetic, familial or congenital disease	-0.0499636	0.484	0.516	15
ENSG00000092054	MYH7	EFO_0007986	Reticulocyte count	measurement	0.00272793	0.492	0.508	2
ENSG00000129353	SLC44A2	EFO_0003818	Other diseases of lung	respiratory or thoracic disease	-0.731906	0.182	0.818	2
ENSG00000167987	VPS37C	EFO_0004528	Mean corpuscular haemoglobin concentration	measurement	0.192647	1	0	1
ENSG00000169057	MECP2	MONDO_0010397			-0.720983	0.175	0.825	689
ENSG00000180543	TSPYL5	EFO_0000508	Family history of other specific disorders	genetic, familial or congenital disease	0.0394865	0.509	0.491	13
ENSG00000164296	TIGD6	EFO_0004530	Triglyceride levels	measurement	0.0426001	0.522	0.478	1
ENSG00000197586	ENTPD6	EFO_0010230	Phosphatidylinositol(40:7)_[M+OAc]1- levels	measurement	-0.646838	0	1	1
ENSG00000122986	HVCN1	EFO_0007777	Basal metabolic rate	measurement	324.077	1	0	1
ENSG00000128604	IRF5	EFO_0004536	Serum levels of protein TBP	measurement	-0.0191708	0	1	1
ENSG00000169592	INO80E	EFO_0004342	Waist circumference	measurement	0.376415	0.572	0.428	3
ENSG00000188937	NYX	Orphanet_71862	Hereditary retinal dystrophies	disease of visual system	0.408715	0.683	0.317	8
ENSG00000198324	PHETA1	EFO_0004736	Aspartate aminotransferase levels (UKB data field 30650) (Gene-based burden)	measurement	0.0119072	0.489	0.511	2
ENSG00000184007	PTP4A2	EFO_0004314	Forced expiratory volume in 1-second (fev1)	measurement	0.0474905	1	0	1
ENSG00000154803	FLCN	MONDO_0017919			-0.114208	0.486	0.514	1
ENSG00000244617	ASPRV1	EFO_0004339	Standing height	measurement	0.0402462	0.505	0.495	2
ENSG00000131100	ATP6V1E1	EFO_0009390	Sum neutrophil eosinophil counts	measurement	0.357018	1	0	1
ENSG00000170382	LRRN2	MONDO_0019296	Symptoms and signs involving the skin and subcutaneous tissue	integumentary system disease	-0.847309	0	1	1
ENSG00000181315	ZNF322	EFO_0004696	Serum levels of protein SHBG	measurement	-0.0421392	0	1	1
ENSG00000138658	ZGRF1	EFO_0000508	Family history of other specific disorders	genetic, familial or congenital disease	-0.0546402	0.475	0.525	77
ENSG00000104381	GDAP1	MONDO_0018778			-0.0934545	0.461	0.539	9
ENSG00000184302	SIX6	Orphanet_77298			-0.219524	0.469	0.531	1
ENSG00000159882	ZNF230	EFO_0000677	Specific nonpsychotic mental disorders due to brain damage	nervous system disease	-0.462135	0.312	0.688	2
ENSG00000160838	LRRC71	EFO_0007937	Serum levels of protein IRF6	measurement	-0.164036	0.426	0.574	5
ENSG00000259332	ST20-MTHFS	EFO_0007989	Monocyte percentage	measurement	-0.00327137	0.506	0.494	4
ENSG00000103423	DNAJA3	EFO_0004309	Platelet count	measurement	0.0213173	0.518	0.482	6
ENSG00000004534	RBM6	EFO_0004330	Caffeine drink within last hour	biological process	0.24693	1	0	1
ENSG00000164989	CCDC171	EFO_0004312	Forced vital capacity (fvc)	measurement	0.0554318	0.521	0.479	2
ENSG00000235608	NKX1-1	EFO_0004617	Cystatin C levels (UKB data field 30720) (Gene-based burden)	measurement	0.031435	0.526	0.474	3
ENSG00000099381	SETD1A	EFO_0004617	Cystatin C levels (UKB data field 30720) (Gene-based burden)	measurement	-0.177918	0	1	1
ENSG00000128654	MTX2	EFO_0004531	Urate levels (UKB data field 30880) (Gene-based burden)	measurement	0.530365	1	0	1
ENSG00000166415	WDR72	EFO_0004305	Nucleated red blood cell count	measurement	-0.0598825	0.454	0.546	2
ENSG00000205531	NAP1L4	EFO_0010700	High light scatter reticulocyte percentage (UKB data field 30290) (Gene-based burden)	measurement	-4.69252	0	1	1
ENSG00000184378	ACTRT3	HP_0000131	ICD10 D25: Leiomyoma of uterus (Gene-based burden)	phenotype	0.266014	0.603	0.397	2
ENSG00000034053	APBA2	EFO_0000508	Family history of other specific disorders	genetic, familial or congenital disease	0.0410203	0.52	0.48	25
ENSG00000213780	GTF2H4	MONDO_0019338			-1.94882	0.011	0.989	2
ENSG00000169231	THBS3	EFO_0004535	Serum levels of protein ALB	measurement	-0.623362	0	1	1
ENSG00000197056	ZMYM1	EFO_0003956	Hayfever, allergic rhinitis or eczema | blood clot, dvt, bronchitis, emphysema, asthma, rhinitis, eczema, allergy diagnosed by doctor	respiratory or thoracic disease	-0.289766	0	1	1
ENSG00000115459	ELMOD3	EFO_0007984	Platelet distribution width	measurement	1.67373	1	0	1
ENSG00000132518	GUCY2D	EFO_0004696	Serum levels of protein SHBG	measurement	0.0367249	0.524	0.476	7
ENSG00000142856	ITGB3BP	EFO_0010701	Mean reticulocyte volume (UKB data field 30260) (Gene-based burden)	measurement	-0.0299474	0.473	0.527	2
ENSG00000170265	ZNF282	EFO_0009390	Sum neutrophil eosinophil counts	measurement	-0.34466	0	1	1
ENSG00000183722	LHFPL6	EFO_0007996	Eosinophil percentage of granulocytes	measurement	-1.3291	0.285	0.715	1
ENSG00000257704	INAFM1	EFO_0000508	Family history of other specific disorders	genetic, familial or congenital disease	0.00934191	0.49	0.51	15
ENSG00000005381	MPO	MONDO_0009694			-0.415726	0.319	0.681	10
ENSG00000177300	CLDN22	EFO_0000508	Family history of other specific disorders	genetic, familial or congenital disease	0.0073394	0.503	0.497	12
ENSG00000143434	SEMA6C	EFO_0000508	Family history of other specific disorders	genetic, familial or congenital disease	0.0299387	0.526	0.474	8
ENSG00000090104	RGS1	EFO_0000508	Family history of other specific disorders	genetic, familial or congenital disease	0.0717489	0.545	0.455	10
ENSG00000120833	SOCS2	EFO_0004696	Serum levels of protein SHBG	measurement	0.0546976	0.534	0.466	3
ENSG00000188816	HMX2	EFO_0000508	Family history of other specific disorders	genetic, familial or congenital disease	-0.0122864	0.501	0.499	12
ENSG00000198270	TMEM116	EFO_1001055	Hypothyroidism/myxoedema | non-cancer illness code, self-reported	Uncategorised	0.0010338	0.484	0.516	2
ENSG00000157540	DYRK1A	HP_0001263			0.209062	0.572	0.428	2
ENSG00000165935	SMCO2	EFO_0000508	Family history of other specific disorders	genetic, familial or congenital disease	-0.0966778	0.453	0.547	18
ENSG00000064419	TNPO3	EFO_0004518	Creatinine levels (UKB data field 30700) (Gene-based burden)	measurement	-0.156864	0	1	1
ENSG00000137802	MAPKBP1	MONDO_0004979	Asthma	respiratory or thoracic disease	-0.0438553	0	1	1
ENSG00000134108	ARL8B	EFO_0004533	Alkaline phosphatase levels (UKB data field 30610) (Gene-based burden)	measurement	-0.110083	0	1	1
ENSG00000161513	FDXR	EFO_0000508	Family history of other specific disorders	genetic, familial or congenital disease	-0.26013	0.374	0.626	36
ENSG00000105821	DNAJC2	EFO_0000508	Family history of other specific disorders	genetic, familial or congenital disease	0.0710935	0.526	0.474	19
ENSG00000283632	EXOC3L2	EFO_0010701	Mean reticulocyte volume (UKB data field 30260) (Gene-based burden)	measurement	0.0591435	1	0	1
ENSG00000111231	GPN3	EFO_0007978	Red blood cell count	measurement	0.0540837	1	0	1
ENSG00000125975	C20orf173	EFO_0004339	Standing height	measurement	-0.0803878	0.456	0.544	5
ENSG00000069849	ATP1B3	EFO_0004518	Creatinine levels (UKB data field 30700) (Gene-based burden)	measurement	-0.930426	0	1	1
ENSG00000054690	PLEKHH1	EFO_0010226	Phosphatidylcholine(43:0)_[M+OAc]1- levels	measurement	-3.53115	0	1	1
ENSG00000064195	DLX3	MONDO_0008592			-0.773941	0.185	0.815	5
ENSG00000135090	TAOK3	EFO_0010642			-0.110545	0.487	0.513	1
ENSG00000197081	IGF2R	EFO_0000319	Circulatory disease nec	cardiovascular disease	-0.00342793	0.486	0.514	1
ENSG00000163705	FANCD2OS	HP_0001263			-0.0706885	0.483	0.517	1
ENSG00000149541	B3GAT3	EFO_0007986	Reticulocyte count	measurement	-0.0356574	0	1	1
ENSG00000170275	CRTAP	EFO_0004842	Eosinophill count	measurement	-0.125578	0.392	0.608	6
ENSG00000173175	ADCY5	MONDO_0859211			0.0282396	0.519	0.481	29
ENSG00000204296	TSBP1	EFO_0004256	Neuromyelitis optica	disease of visual system	0.175864	0.508	0.492	2
ENSG00000204257	HLA-DMA	EFO_0000384	Regional enteritis	gastrointestinal disease	0.0675017	0.542	0.458	3
ENSG00000116918	TSNAX	EFO_0000508	Family history of other specific disorders	genetic, familial or congenital disease	0.0549153	0.528	0.472	7
ENSG00000173402	DAG1	EFO_0003761	Depression	nervous system disease	-0.0111149	0.477	0.523	1
ENSG00000116852	KIF21B	EFO_0001060	Celiac disease	gastrointestinal disease	-2.18507	0	1	1
ENSG00000070182	SPTB	EFO_0000508	Family history of other specific disorders	genetic, familial or congenital disease	-0.537259	0.255	0.745	116
ENSG00000078401	EDN1	EFO_0007010	Interpolated age of participant when cancer first diagnosed	measurement	8.03891	1	0	1
ENSG00000134508	CABLES1	EFO_0007985	Platelet crit	measurement	-0.0557358	0.475	0.525	2
ENSG00000139921	TMX1	EFO_0000508	Family history of other specific disorders	genetic, familial or congenital disease	-0.134472	0.44	0.56	12
ENSG00000144285	SCN1A	MONDO_0100135			-0.159856	0.404	0.596	531
ENSG00000179344	HLA-DQB1	EFO_0003839	Retinal problem | non-cancer illness code, self-reported	disease of visual system	-0.375933	0.287	0.713	11
ENSG00000186827	TNFRSF4	EFO_0003767	Inflammatory bowel disease and other gastroenteritis and colitis	gastrointestinal disease	-0.583292	0	1	1
ENSG00000146197	SCUBE3	MONDO_0030953			0.052231	0.526	0.474	3
ENSG00000106635	BCL7B	EFO_0004634	Coagulation factor XIII B chain measurement	measurement	0.401468	0.56	0.44	2
ENSG00000143727	ACP1	EFO_0009188	Red blood cell (erythrocyte) distribution width	measurement	0.151898	0.545	0.455	2
ENSG00000185189	NRBP2	EFO_0011011	Sitting height	measurement	0.269321	1	0	1
ENSG00000244411	KRTAP5-7	EFO_0000508	Family history of other specific disorders	genetic, familial or congenital disease	0.119225	0.551	0.449	11
ENSG00000172247	C1QTNF4	EFO_0006941	Hand grip strength (right)	measurement	0.211411	0.604	0.396	2
ENSG00000243509	TNFRSF6B	EFO_0004526	Mean corpuscular volume	measurement	-0.0421313	0.476	0.524	10
ENSG00000011422	PLAUR	EFO_0004587	Lymphocyte count	measurement	-0.100985	0.477	0.523	3
ENSG00000141449	GREB1L	MONDO_0019587			-0.116833	0.485	0.515	1
ENSG00000198876	DCAF12	EFO_0004528	Mean corpuscular haemoglobin concentration	measurement	0.14032	1	0	1
ENSG00000116254	CHD5	HP_0001263			-0.166727	0.422	0.578	14
ENSG00000162599	NFIA	Orphanet_2669			-0.493625	0.302	0.698	9
ENSG00000146112	PPP1R18	EFO_0004528	Mean corpuscular haemoglobin concentration	measurement	-0.283929	0.28	0.72	4
ENSG00000183873	SCN5A	EFO_0000407	ICD10 I42.0: Dilated cardiomyopathy (Gene-based burden)	cardiovascular disease	-0.49593	0.268	0.732	18
ENSG00000080815	PSEN1	EFO_0010700	High light scatter reticulocyte percentage (UKB data field 30290) (Gene-based burden)	measurement	-0.0824954	0	1	1
ENSG00000115138	POMC	EFO_0004908	Testosterone to estradiol ratio	measurement	0.191791	0.504	0.496	1
ENSG00000143811	PYCR2	EFO_0004584	Mean platelet (thrombocyte) volume	measurement	0.0562261	0.516	0.484	4
ENSG00000092445	TYRO3	Orphanet_145			-0.147596	0.481	0.519	1
ENSG00000174579	MSL2	EFO_0009589	Number of things worried about during worst period of anxiety	measurement	0.169636	1	0	1
ENSG00000121075	TBX4	HP_0001197	Maternal care for other known or suspected fetal problems	phenotype	-0.158783	0.445	0.555	1
ENSG00000130202	NECTIN2	EFO_0004309	Platelet count	measurement	-0.665725	0	1	1
ENSG00000183527	PSMG1	EFO_0009716	Relative age of first facial hair	measurement	-0.0844733	0.005	0.995	1
ENSG00000167244	IGF2	EFO_0000508	Family history of other specific disorders	genetic, familial or congenital disease	0.118108	0.552	0.448	21
ENSG00000149308	NPAT	EFO_0004528	Mean corpuscular haemoglobin concentration	measurement	0.201219	0.64	0.36	3
ENSG00000134827	TCN1	EFO_0005878	Vitamin deficiency	phenotype	-0.0670777	0.489	0.511	1
ENSG00000072110	ACTN1	HP_0001892	Major bleeding (Gene-based burden)	phenotype	-0.216285	0.469	0.531	1
ENSG00000148297	MED22	EFO_0004736	Aspartate aminotransferase levels (UKB data field 30650) (Gene-based burden)	measurement	0.749084	1	0	1
ENSG00000167196	FBXO22	EFO_0004509	Hemoglobin [conditional]	measurement	-0.251522	0.385	0.615	3
ENSG00000135362	PRR5L	EFO_0007788	Waist-to-hip ratio adjusted for body mass index	measurement	0.0234527	1	0	1
ENSG00000163507	CIP2A	EFO_1000627	Other disorders of thyroid	endocrine system disease	-0.0374894	0.475	0.525	2
ENSG00000170382	LRRN2	EFO_0002496	Actinic keratosis	cell proliferation disorder	-0.957049	0	1	1
ENSG00000254470	AP5B1	EFO_0007991	Eosinophill percentage	measurement	0.0243829	0.503	0.497	2
ENSG00000072778	ACADVL	EFO_0000508	Family history of other specific disorders	genetic, familial or congenital disease	-0.585207	0.235	0.765	59
ENSG00000130734	ATG4D	EFO_0003777	Heart valve problem/heart murmur | non-cancer illness code, self-reported	cardiovascular disease	-0.0485017	0	1	1
ENSG00000170631	ZNF16	EFO_0000508	Family history of other specific disorders	genetic, familial or congenital disease	-0.552576	0.249	0.751	31
ENSG00000117461	PIK3R3	EFO_0004339	Standing height	measurement	0.021147	0.514	0.486	3
ENSG00000107902	LHPP	EFO_0009805	Whole body water mass	measurement	-3.26944	0	1	1
ENSG00000162636	EEIG2	EFO_0000508	Family history of other specific disorders	genetic, familial or congenital disease	0.0259962	0.525	0.475	4
ENSG00000164506	STXBP5	EFO_0007988	White blood cell count	measurement	0.154453	1	0	1
ENSG00000149554	CHEK1	EFO_0004526	Mean corpuscular volume	measurement	0.0651321	1	0	1
ENSG00000188958	UTS2B	EFO_0000508	Family history of other specific disorders	genetic, familial or congenital disease	-0.606691	0.239	0.761	3
ENSG00000122852	SFTPA1	EFO_0007937	Serum levels of protein IRF6	measurement	-0.0291074	0.491	0.509	2
ENSG00000135211	TMEM60	EFO_0004340	Body mass index (bmi)	measurement	-0.129859	0	1	1
ENSG00000204475	NCR3	EFO_0004705	Acquired hypothyroidism	endocrine system disease	-0.0229366	0.459	0.541	1
ENSG00000175216	CKAP5	EFO_0004614	Apolipoprotein A levels	measurement	0.0152309	0.498	0.502	2
ENSG00000175536	LIPT2	EFO_0004305	Nucleated red blood cell count	measurement	0.0463018	1	0	1
ENSG00000198763	MT-ND2	Orphanet_550			0.0267396	0.496	0.504	147
ENSG00000133561	GIMAP6	EFO_0004587	Lymphocyte count	measurement	0.0805712	0.562	0.438	4
ENSG00000108298	RPL19	EFO_0004309	Platelet count	measurement	-0.130178	0	1	1
ENSG00000177045	SIX5	EFO_0007978	Red blood cell count	measurement	0.016373	0.51	0.49	2
ENSG00000197343	ZNF655	EFO_0004995	Trunk fat-free mass	measurement	0.348575	1	0	1
ENSG00000080603	SRCAP	EFO_0004309	Platelet count	measurement	-0.392413	0	1	1
ENSG00000102996	MMP15	EFO_0004735	Alanine aminotransferase levels (UKB data field 30620) (Gene-based burden)	measurement	0.190471	1	0	1
ENSG00000115524	SF3B1	EFO_0000198	ICD10 D46.9: Myelodysplastic syndrome, unspecified	cell proliferation disorder	-0.0759944	0.484	0.516	1
ENSG00000272333	KMT2B	EFO_0004703	Age when periods started (menarche)	measurement	-0.346509	0	1	1
ENSG00000116062	MSH6	EFO_0004704	Age at menopause (last menstrual period)	measurement	0.277206	0.659	0.341	3
ENSG00000152061	RABGAP1L	EFO_0008328	Morning/evening person (chronotype)	measurement	-0.182209	0	1	1
ENSG00000160284	SPATC1L	EFO_0000508	Family history of other specific disorders	genetic, familial or congenital disease	-0.476682	0.274	0.726	21
ENSG00000204613	TRIM10	MONDO_0002562	Other demyelinating diseases of the central nervous system	nervous system disease	-0.0576323	0.49	0.51	1
ENSG00000105193	RPS16	EFO_0004458	C reactive protein levels (UKB data field 30710) (Gene-based burden)	measurement	-0.137352	0	1	1
ENSG00000137880	GCHFR	EFO_0004528	Mean corpuscular haemoglobin concentration	measurement	-0.0552201	0.457	0.543	2
ENSG00000100281	HMGXB4	EFO_0000729	Ulcerative colitis	gastrointestinal disease	0.907972	1	0	1
ENSG00000275074	NUDT18	EFO_0000508	Family history of other specific disorders	genetic, familial or congenital disease	-0.168163	0.43	0.57	9
ENSG00000166159	LRTM2	EFO_0000508	Family history of other specific disorders	genetic, familial or congenital disease	-0.650215	0.219	0.781	18
ENSG00000094804	CDC6	MONDO_0016817			0.0237457	0.525	0.475	4
ENSG00000112763	BTN2A1	EFO_0004274	Gouty arthropathy	musculoskeletal or connective tissue disease	0.962072	0.894	0.106	2
ENSG00000153317	ASAP1	EFO_0007988	White blood cell count	measurement	-0.079719	0	1	1
ENSG00000167552	TUBA1A	MONDO_0018097			-0.131062	0.487	0.513	1
ENSG00000068878	PSME4	EFO_0000508	Family history of other specific disorders	genetic, familial or congenital disease	0.00675889	0.493	0.507	49
ENSG00000137310	TCF19	EFO_0004995	Trunk fat-free mass	measurement	-0.160684	0.37	0.63	6
ENSG00000141258	SGSM2	EFO_0000508	Family history of other specific disorders	genetic, familial or congenital disease	0.026983	0.507	0.493	48
ENSG00000166025	AMOTL1	EFO_0004339	Standing height	measurement	0.44982	0.634	0.366	2
ENSG00000108239	TBC1D12	EFO_0009805	Whole body water mass	measurement	1.18937	1	0	1
ENSG00000257923	CUX1	EFO_0004251	Myeloproliferative neoplasms	cell proliferation disorder	-0.155034	0.479	0.521	1
ENSG00000204140	CLPSL1	EFO_0000508	Family history of other specific disorders	genetic, familial or congenital disease	0.0758676	0.534	0.466	7
ENSG00000115839	RAB3GAP1	MONDO_0005178	Osteoarthritis	musculoskeletal or connective tissue disease	0.0162704	0.558	0.442	1
ENSG00000160049	DFFA	MONDO_0004979	Asthma	respiratory or thoracic disease	0.150891	0.517	0.483	2
ENSG00000130584	ZBTB46	MONDO_0005148	Type 2 diabetes	pancreas disease	-0.913718	0	1	1
ENSG00000131748	STARD3	EFO_0004528	Mean corpuscular haemoglobin concentration	measurement	0.286668	1	0	1
ENSG00000141579	ZNF750	EFO_0005584	Seborrheic keratosis	integumentary system disease	-0.0839463	0.426	0.574	1
ENSG00000164645	TEX47	EFO_0004528	Mean corpuscular haemoglobin concentration	measurement	0.243092	0.516	0.484	2
ENSG00000169918	OTUD7A	HP_0200134			-0.168561	0.477	0.523	1
ENSG00000187323	DCC	EFO_0000508	Family history of other specific disorders	genetic, familial or congenital disease	-0.32247	0.331	0.669	45
ENSG00000134086	VHL	HP_0001737			0.120161	0.544	0.456	2
ENSG00000169509	CRCT1	EFO_0000274	Age hay fever, rhinitis or eczema diagnosed	integumentary system disease	0.0156817	0.488	0.512	2
ENSG00000075290	WNT8B	EFO_0004995	Trunk fat-free mass	measurement	0.0299368	0.52	0.48	3
ENSG00000087206	UIMC1	EFO_0004526	Mean corpuscular volume	measurement	4.87485	1	0	1
ENSG00000083642	PDS5B	EFO_0004339	Standing height	measurement	-1.35652	0	1	1
ENSG00000130939	UBE4B	EFO_0004339	Standing height	measurement	-0.741209	0	1	1
ENSG00000109756	RAPGEF2	EFO_0011011	Sitting height	measurement	0.534756	1	0	1
ENSG00000198951	NAGA	MONDO_0015168			-0.162031	0.476	0.524	1
ENSG00000122515	ZMIZ2	EFO_0004526	Mean corpuscular volume	measurement	0.103204	0.572	0.428	5
ENSG00000198563	DDX39B	HP_0002024	Malabsorption/coeliac disease | non-cancer illness code, self-reported	gastrointestinal disease	-0.238574	0.453	0.547	5
ENSG00000056972	TRAF3IP2	EFO_0007800	Trunk fat percentage	measurement	-4.50702	0	1	1
ENSG00000169689	CENPX	EFO_0009270	Heel bone mineral density (bmd) t-score, automated	measurement	-0.169943	0.458	0.542	1
ENSG00000022267	FHL1	MONDO_0010292			-0.0431186	0.479	0.521	19
ENSG00000101191	DIDO1	EFO_0004584	Mean platelet (thrombocyte) volume	measurement	0.175378	0.538	0.462	2
ENSG00000159111	MRPL10	EFO_0003924	Other | anaesthetics administered post delivery	phenotype	0.172055	0.529	0.471	5
ENSG00000168615	ADAM9	EFO_0020029			-0.112769	0.465	0.535	4
ENSG00000104524	PYCR3	EFO_0004735	Alanine aminotransferase levels (UKB data field 30620) (Gene-based burden)	measurement	0.0194251	1	0	1
ENSG00000148384	INPP5E	EFO_0004541	Glycated haemoglobin HbA1c levels adjusted for BMI	measurement	0.0148811	0.512	0.488	3
ENSG00000024862	CCDC28A	EFO_0000508	Family history of other specific disorders	genetic, familial or congenital disease	0.0731263	0.536	0.464	7
ENSG00000244617	ASPRV1	EFO_0004309	Platelet count	measurement	0.0082066	0.492	0.508	2
ENSG00000173402	DAG1	EFO_0004518	Creatinine levels (UKB data field 30700) (Gene-based burden)	measurement	-0.167182	0	1	1
ENSG00000110536	PTPMT1	EFO_0007990	Neutrophill percentage	measurement	-0.282775	0	1	1
ENSG00000149485	FADS1	MONDO_0004979	Asthma	respiratory or thoracic disease	-0.010231	0.489	0.511	3
ENSG00000165916	PSMC3	EFO_0005409	Trunk predicted mass	measurement	1.4914	1	0	1
ENSG00000130383	FUT5	EFO_0004532	Gamma glutamyltransferase levels (UKB data field 30730) (Gene-based burden)	measurement	-0.0353859	0	1	1
ENSG00000010704	HFE	HP_0010473			-0.180974	0.474	0.526	1
ENSG00000124788	ATXN1	EFO_0007988	White blood cell count	measurement	0.0906174	0.566	0.434	2
ENSG00000124459	ZNF45	EFO_0004533	Alkaline phosphatase levels (UKB data field 30610) (Gene-based burden)	measurement	-0.344443	0	1	1
ENSG00000267673	FDX2	EFO_0004627	IGF 1 (UKB data field 30770) (Gene-based burden)	measurement	0.01525	0.516	0.484	3
ENSG00000106804	C5	EFO_0004584	Mean platelet (thrombocyte) volume	measurement	-0.0591051	0	1	1
ENSG00000137343	ATAT1	MONDO_0019338			-0.0491178	0.492	0.508	1
ENSG00000258839	MC1R	EFO_0000756	Malignant melanoma | cancer code, self-reported	cell proliferation disorder	-0.0621926	0.461	0.539	3
ENSG00000187210	GCNT1	EFO_0000508	Family history of other specific disorders	genetic, familial or congenital disease	-0.44285	0.291	0.709	14
ENSG00000107290	SETX	Orphanet_64753			-0.383531	0.305	0.695	1007
ENSG00000137601	NEK1	EFO_1001986	Other acquired musculoskeletal deformity	musculoskeletal or connective tissue disease	-0.0815868	0.453	0.547	19
ENSG00000186318	BACE1	EFO_0004530	Triglyceride levels	measurement	-0.0026267	0.503	0.497	6
ENSG00000168890	TMEM150A	EFO_0004587	Lymphocyte count	measurement	0.167767	0.532	0.468	2
ENSG00000141985	SH3GL1	EFO_0004528	Mean corpuscular haemoglobin concentration	measurement	-0.101148	0.49	0.51	3
ENSG00000198146	ZNF770	EFO_0004696	Serum levels of protein SHBG	measurement	0.0354606	0.515	0.485	4
ENSG00000221988	PPT2	HP_0000790	Hematuria	phenotype	-0.107698	0.406	0.594	1
ENSG00000184459	BPIFC	EFO_0000508	Family history of other specific disorders	genetic, familial or congenital disease	-0.3702	0.331	0.669	9
ENSG00000134243	SORT1	HP_0003124	Hypercholesterolemia	phenotype	-0.0647532	0.442	0.558	1
ENSG00000172081	MOB3A	EFO_0004309	Platelet count	measurement	1.07109	0.864	0.136	2
ENSG00000178966	RMI1	EFO_0007996	Eosinophil percentage of granulocytes	measurement	0.290768	1	0	1
ENSG00000165905	LARGE2	EFO_0004339	Standing height	measurement	-0.0468137	0.459	0.541	2
ENSG00000103510	KAT8	EFO_0004314	Forced expiratory volume in 1-second (fev1)	measurement	-0.182996	0.452	0.548	4
ENSG00000169683	LRRC45	EFO_0007978	Red blood cell count	measurement	0.133584	1	0	1
ENSG00000105227	PRX	EFO_0004833	Neutrophill count	measurement	0.149637	0.963	0.037	1
ENSG00000111642	CHD4	EFO_0004530	Triglyceride levels	measurement	-0.124253	0	1	1
ENSG00000134532	SOX5	HP_0001249			-0.477642	0.398	0.602	2
ENSG00000136859	ANGPTL2	EFO_0004695	Intra-ocular pressure, goldmann-correlated (left)	measurement	-0.245103	0	1	1
ENSG00000102606	ARHGEF7	EFO_0001645	Heart disease | illnesses of adopted siblings	cardiovascular disease	1.25148	1	0	1
ENSG00000178952	TUFM	MONDO_0012534			-0.190507	0.397	0.603	59
ENSG00000021574	SPAST	EFO_0004587	Lymphocyte count	measurement	0.175752	0.525	0.475	2
ENSG00000126001	CEP250	EFO_0009151			-0.741602	0.211	0.789	6
ENSG00000126016	AMOT	Orphanet_183763			-0.183891	0.474	0.526	1
ENSG00000175826	CTDNEP1	EFO_0007993	Lymphocyte percentage	measurement	0.209017	0.572	0.428	2
ENSG00000196118	CFAP119	EFO_0007984	Platelet distribution width	measurement	0.0874942	0.539	0.461	2
ENSG00000204713	TRIM27	EFO_0001379	Other endocrine disorders	endocrine system disease	-0.0248719	0.414	0.586	1
ENSG00000236699	ARHGEF38	EFO_0000508	Family history of other specific disorders	genetic, familial or congenital disease	0.00461284	0.5	0.5	28
ENSG00000162923	WDR26	HP_0001249			0.39203	0.616	0.384	2
ENSG00000141096	DPEP3	EFO_0004614	Apolipoprotein A levels	measurement	-0.227187	0	1	1
ENSG00000145214	DGKQ	MONDO_0019501			-0.115095	0.486	0.514	1
ENSG00000109501	WFS1	HP_0001320			-0.158783	0.445	0.555	1
ENSG00000124523	SIRT5	EFO_0010700	High light scatter reticulocyte percentage (UKB data field 30290) (Gene-based burden)	measurement	0.160321	0.564	0.436	3
ENSG00000177108	ZDHHC22	EFO_0000508	Family history of other specific disorders	genetic, familial or congenital disease	-0.589577	0.259	0.741	5
ENSG00000169957	ZNF768	EFO_0010701	Mean reticulocyte volume (UKB data field 30260) (Gene-based burden)	measurement	0.228218	0.672	0.328	2
ENSG00000171365	CLCN5	MONDO_0008029			-0.0626939	0.49	0.51	1
ENSG00000139985	ADAM21	EFO_0000508	Family history of other specific disorders	genetic, familial or congenital disease	-0.245682	0.382	0.618	26
ENSG00000074621	SLC24A1	EFO_0010701	Mean reticulocyte volume (UKB data field 30260) (Gene-based burden)	measurement	-0.00587339	0.501	0.499	5
ENSG00000187026	KRTAP21-2	EFO_0000508	Family history of other specific disorders	genetic, familial or congenital disease	0.101519	0.544	0.456	2
ENSG00000105497	ZNF175	EFO_0005091	Monocyte count	measurement	0.583778	0.649	0.351	1
ENSG00000180616	SSTR2	EFO_0000508	Family history of other specific disorders	genetic, familial or congenital disease	-0.311452	0.352	0.648	8
ENSG00000241106	HLA-DOB	EFO_0009546	Other disorders of eye and adnexa	disease of visual system	-0.394157	0.262	0.738	5
ENSG00000163946	TASOR	EFO_0006336	Diastolic blood pressure, manual reading	measurement	-0.00168937	0.515	0.485	5
ENSG00000181652	ATG9B	EFO_0007978	Red blood cell count	measurement	-0.195678	0	1	1
ENSG00000146453	PNLDC1	EFO_0000279	Non-obstructive azoospermia	reproductive system or breast disease	-0.132964	0.485	0.515	1
ENSG00000118263	KLF7	HP_0000364	Hearing difficulty/problems with background noise	phenotype	-0.34627	0	1	1
ENSG00000163946	TASOR	EFO_0004995	Trunk fat-free mass	measurement	-0.0102247	0.488	0.512	5
ENSG00000198947	DMD	EFO_0002630			-0.0858496	0.484	0.516	1
ENSG00000205189	ZBTB10	HP_0001508			-0.158783	0.445	0.555	1
ENSG00000121853	GHSR	EFO_0005409	Trunk predicted mass	measurement	0.220453	0.655	0.345	3
ENSG00000163026	WDCP	EFO_0009388	Sum basophil neutrophil counts	measurement	1.13332	1	0	1
ENSG00000069482	GAL	EFO_0004338	Weight, manual entry	measurement	4.29374	1	0	1
ENSG00000169567	HINT1	MONDO_0004634	Venous complications and haemorrhoids in pregnancy	pregnancy or perinatal disease	-1.02261	0	1	1
ENSG00000205809	KLRC2	EFO_0007989	Monocyte percentage	measurement	0.100218	0.582	0.418	5
ENSG00000155099	PIP4P2	EFO_0004980	Appendicular lean mass	measurement	-0.0656986	0	1	1
ENSG00000091732	ZC3HC1	EFO_0000612	Myocardial infarction	cardiovascular disease	-0.0892715	0.421	0.579	1
ENSG00000140873	ADAMTS18	MONDO_0019200			-0.141134	0.443	0.557	2
ENSG00000159166	LAD1	EFO_0000508	Family history of other specific disorders	genetic, familial or congenital disease	0.0536397	0.548	0.452	6
ENSG00000131187	F12	HP_0002904			-0.0866918	0.486	0.514	1
ENSG00000162783	IER5	EFO_0007989	Monocyte percentage	measurement	0.0443093	1	0	1
ENSG00000171988	JMJD1C	EFO_0000508	Family history of other specific disorders	genetic, familial or congenital disease	-0.0459966	0.455	0.545	70
ENSG00000158525	CPA5	EFO_0007986	Reticulocyte count	measurement	0.0237087	1	0	1
ENSG00000166090	IL25	EFO_0000508	Family history of other specific disorders	genetic, familial or congenital disease	0.00960024	0.501	0.499	11
ENSG00000179774	ATOH7	EFO_0004980	Appendicular lean mass	measurement	-0.0253035	0.49	0.51	4
ENSG00000163938	GNL3	EFO_0004703	Age when periods started (menarche)	measurement	-0.128635	0	1	1
ENSG00000204262	COL5A2	HP_0000768			-0.11818	0.486	0.514	1
ENSG00000083812	ZNF324	EFO_0007984	Platelet distribution width	measurement	0.672218	1	0	1
ENSG00000106976	DNM1	HP_0001252			-0.0248417	0.494	0.506	1
ENSG00000007314	SCN4A	MONDO_0100121			-0.107699	0.485	0.515	1
ENSG00000139826	ABHD13	EFO_0007985	Platelet crit	measurement	-0.0189808	0.016	0.984	1
ENSG00000198176	TFDP1	EFO_0007986	Reticulocyte count	measurement	0.183201	0.531	0.469	2
ENSG00000240230	COX19	EFO_0004614	Apolipoprotein A levels	measurement	-0.210313	0	1	1
ENSG00000213965	NUDT19	EFO_0004528	Mean corpuscular haemoglobin concentration	measurement	-0.100887	0.43	0.57	4
ENSG00000122335	SERAC1	HP_0001250	Epilepsy, recurrent seizures, convulsions	nervous system disease	-0.639925	0.299	0.701	1
ENSG00000179532	DNHD1	MONDO_0030531			-0.247081	0.375	0.625	16
ENSG00000179262	RAD23A	EFO_0004526	Mean corpuscular volume	measurement	-0.45507	0.317	0.683	7
ENSG00000204301	NOTCH4	EFO_1002020	Juvenile idiopathic arthritis (oligoarticular or rheumatoid factor-negative polyarticular) [dominant model]	musculoskeletal or connective tissue disease	0.036426	0.511	0.489	3
ENSG00000149798	CDC42EP2	EFO_0004526	Mean corpuscular volume	measurement	0.132656	0.567	0.433	2
ENSG00000128617	OPN1SW	MONDO_0008610			-0.0633412	0.488	0.512	1
ENSG00000088836	SLC4A11	EFO_0007986	Reticulocyte count	measurement	0.00306164	0.49	0.51	2
ENSG00000254004	ZNF260	EFO_0004312	Forced vital capacity (fvc)	measurement	-0.248065	0	1	1
ENSG00000160305	DIP2A	EFO_0010701	Mean reticulocyte volume (UKB data field 30260) (Gene-based burden)	measurement	0.0572787	0.551	0.449	3
ENSG00000160193	WDR4	MONDO_0009627			-0.33804	0.352	0.648	7
ENSG00000137338	PGBD1	MONDO_0019338			-0.583913	0.314	0.686	2
ENSG00000181873	IBA57	MONDO_0014132			-0.443786	0.29	0.71	165
ENSG00000130653	PNPLA7	EFO_0000508	Family history of other specific disorders	genetic, familial or congenital disease	-0.0930582	0.443	0.557	82
ENSG00000075539	FRYL	EFO_0011011	Sitting height	measurement	0.774756	1	0	1
ENSG00000128394	APOBEC3F	EFO_0004339	Standing height	measurement	3.85359	1	0	1
ENSG00000188095	MESP2	MONDO_0010180			-0.401962	0.302	0.698	75
ENSG00000171962	DRC3	EFO_0006335	Systolic blood pressure, manual reading	measurement	6.51026	1	0	1
ENSG00000196126	HLA-DRB1	EFO_0007986	Reticulocyte count	measurement	-0.101604	0.406	0.594	13
ENSG00000068438	FTSJ1	EFO_0003756	Autism, asperger's or autistic spectrum disorder | mental health problems ever diagnosed by a professional	nervous system disease	-0.144776	0.48	0.52	1
ENSG00000172046	USP19	EFO_0010700	High light scatter reticulocyte percentage (UKB data field 30290) (Gene-based burden)	measurement	-0.0351282	0.469	0.531	2
ENSG00000049759	NEDD4L	EFO_0007991	Eosinophill percentage	measurement	0.0245488	1	0	1
ENSG00000143924	EML4	EFO_0005409	Trunk predicted mass	measurement	0.838925	1	0	1
ENSG00000168014	C2CD3	HP_0001273			-0.0818645	0.484	0.516	1
ENSG00000137338	PGBD1	EFO_0008111	No | surgery/amputation of toe or leg	measurement	2.64259	1	0	1
ENSG00000204390	HSPA1L	EFO_0000400	Diabetes mellitus	pancreas disease	1.10302	0.691	0.309	2
ENSG00000102901	CENPT	MONDO_0010657			-0.159797	0.477	0.523	1
ENSG00000134954	ETS1	EFO_0003767	Inflammatory bowel disease and other gastroenteritis and colitis	gastrointestinal disease	1.49466	1	0	1
ENSG00000140030	GPR65	EFO_0000384	Regional enteritis	gastrointestinal disease	0.37112	0.545	0.455	2
ENSG00000149403	GRIK4	EFO_0000508	Family history of other specific disorders	genetic, familial or congenital disease	-0.241576	0.378	0.622	31
ENSG00000164330	EBF1	EFO_0006335	Systolic blood pressure, manual reading	measurement	0.0540454	1	0	1
ENSG00000077044	DGKD	EFO_0005091	Monocyte count	measurement	-0.105912	0	1	1
ENSG00000080815	PSEN1	EFO_0003144	Heart failure nos	cardiovascular disease	-0.109052	0.485	0.515	1
ENSG00000088836	SLC4A11	EFO_0004532	Gamma glutamyltransferase levels (UKB data field 30730) (Gene-based burden)	measurement	0.00944771	0.49	0.51	2
ENSG00000107738	VSIR	MONDO_0010168			-0.125799	0.489	0.511	1
ENSG00000122390	NAA60	EFO_0000508	Family history of other specific disorders	genetic, familial or congenital disease	-0.109249	0.457	0.543	7
ENSG00000110090	CPT1A	EFO_0004617	Cystatin C levels (UKB data field 30720) (Gene-based burden)	measurement	-0.194352	0	1	1
ENSG00000134853	PDGFRA	EFO_0004908	Testosterone to estradiol ratio	measurement	0.0234121	0.499	0.501	2
ENSG00000152582	SPEF2	EFO_0000508	Family history of other specific disorders	genetic, familial or congenital disease	-0.0189704	0.486	0.514	84
ENSG00000117122	MFAP2	EFO_0004995	Trunk fat-free mass	measurement	0.102942	0.595	0.405	4
ENSG00000178974	FBXO34	EFO_0004309	Platelet count	measurement	0.167925	0.56	0.44	4
ENSG00000183520	UTP11	EFO_0001645	Heart disease | illnesses of adopted siblings	cardiovascular disease	-0.173937	0.417	0.583	2
ENSG00000078399	HOXA9	EFO_0004312	Forced vital capacity (fvc)	measurement	0.111853	0.534	0.466	2
ENSG00000172927	MYEOV	EFO_0009674	Aphakia and other disorders of lens (PheCode 379.3)	disease of visual system	-0.0156959	0.47	0.53	1
ENSG00000185324	CDK10	EFO_0007984	Platelet distribution width	measurement	-0.0981378	0.461	0.539	2
ENSG00000068028	RASSF1	EFO_0004631	Anxiety score x vitamin D PRS interaction	phenotype	0.18874	1	0	1
ENSG00000189339	SLC35E2B	EFO_0004338	Weight, manual entry	measurement	0.514447	0.69	0.31	2
ENSG00000163428	LRRC58	EFO_0000508	Family history of other specific disorders	genetic, familial or congenital disease	-0.554502	0.247	0.753	21
ENSG00000159314	ARHGAP27	EFO_0009389	Sum eosinophil basophil counts	measurement	0.0160488	0.497	0.503	2
ENSG00000167281	RBFOX3	EFO_0000508	Family history of other specific disorders	genetic, familial or congenital disease	0.0165217	0.496	0.504	13
ENSG00000132394	EEFSEC	EFO_0001663	Prostate cancer | illnesses of adopted father	cell proliferation disorder	-0.29932	0.456	0.544	2
ENSG00000066322	ELOVL1	EFO_0008354	Number of incorrect matches in round	measurement	-0.545146	0	1	1
ENSG00000164989	CCDC171	EFO_0005093	Hip circumference	measurement	-0.00611458	0.493	0.507	3
ENSG00000043514	TRIT1	EFO_0004612	High-density lipoprotein 3 cholesterol levels	measurement	-0.0623305	0	1	1
ENSG00000140950	MEAK7	EFO_0004833	Neutrophill count	measurement	0.22886	0.551	0.449	2
ENSG00000126231	PROZ	EFO_0009253	Immature reticulocyte fraction	measurement	-0.00697078	0.485	0.515	2
ENSG00000064201	TSPAN32	EFO_0009389	Sum eosinophil basophil counts	measurement	-0.109569	0	1	1
ENSG00000113810	SMC4	EFO_0004735	Alanine aminotransferase levels (UKB data field 30620) (Gene-based burden)	measurement	-0.0556289	0.469	0.531	2
ENSG00000129007	CALML4	EFO_0007991	Eosinophill percentage	measurement	0.0493678	1	0	1
ENSG00000196284	SUPT3H	EFO_0009270	Heel bone mineral density (bmd) t-score, automated	measurement	-0.0353005	0.473	0.527	5
ENSG00000104133	SPG11	HP_0002355	Difficulty in walking	phenotype	0.817583	0.708	0.292	2
ENSG00000149485	FADS1	EFO_0003767	Inflammatory bowel disease and other gastroenteritis and colitis	gastrointestinal disease	0.309619	1	0	1
ENSG00000156860	FBRS	EFO_0004908	Testosterone to estradiol ratio	measurement	0.204101	0.531	0.469	2
ENSG00000100207	TCF20	EFO_0004908	Testosterone to estradiol ratio	measurement	-0.509707	0	1	1
ENSG00000125637	PSD4	EFO_1001189	ICD10 N43: Hydrocele and spermatocele (Gene-based burden)	reproductive system or breast disease	0.245776	0.56	0.44	3
ENSG00000049167	ERCC8	MONDO_0003582			-0.099328	0.486	0.514	1
ENSG00000126254	RBM42	EFO_0000508	Family history of other specific disorders	genetic, familial or congenital disease	0.0415415	0.52	0.48	14
ENSG00000175054	ATR	EFO_0004528	Mean corpuscular haemoglobin concentration	measurement	0.019563	0.521	0.479	8
ENSG00000204655	MOG	EFO_0000618	Other and unspecified disorders of the nervous system	nervous system disease	0.149205	0.543	0.457	2
ENSG00000154839	SKA1	EFO_0000508	Family history of other specific disorders	genetic, familial or congenital disease	-0.648165	0.236	0.764	2
ENSG00000212864	RNF208	EFO_0004527	Mean corpuscular haemoglobin	measurement	0.87181	1	0	1
ENSG00000079557	AFM	EFO_0000508	Family history of other specific disorders	genetic, familial or congenital disease	-0.279977	0.37	0.63	36
ENSG00000121989	ACVR2A	EFO_0007992	Basophill percentage	measurement	0.079421	0.557	0.443	2
ENSG00000186075	ZPBP2	EFO_0009433	ICD10 J22: Unspecified acute lower respiratory infection (Gene-based burden)	respiratory or thoracic disease	0.0701596	0.542	0.458	3
ENSG00000088726	TMEM40	EFO_1001771	Cardiac dysrhythmias	cardiovascular disease	2.1941	1	0	1
ENSG00000105048	TNNT1	EFO_0004541	Glycated haemoglobin HbA1c levels adjusted for BMI	measurement	-0.130477	0	1	1
ENSG00000147160	AWAT2	EFO_0000508	Family history of other specific disorders	genetic, familial or congenital disease	0.0847035	0.523	0.477	4
ENSG00000204520	MICA	EFO_0004705	Acquired hypothyroidism	endocrine system disease	-0.0247356	0.479	0.521	14
ENSG00000186868	MAPT	MONDO_0019037			-0.535857	0.25	0.75	12
ENSG00000183431	SF3A3	EFO_0011011	Sitting height	measurement	0.320157	1	0	1
ENSG00000145214	DGKQ	EFO_0004526	Mean corpuscular volume	measurement	0.0549378	0.538	0.462	2
ENSG00000157184	CPT2	HP_0005639			0.357322	0.615	0.385	2
ENSG00000157036	EXOG	HP_0011705	First degree av block	phenotype	-5.25968	0	1	1
ENSG00000164743	C8orf48	EFO_0004980	Appendicular lean mass	measurement	0.0511502	0.548	0.452	4
ENSG00000169220	RGS14	EFO_0005208	Estimated glomerular filtration rate	measurement	0.0186884	1	0	1
ENSG00000130158	DOCK6	MONDO_0007034			-0.630222	0.214	0.786	51
ENSG00000196466	ZNF799	EFO_0000508	Family history of other specific disorders	genetic, familial or congenital disease	-0.0379	0.48	0.52	28
ENSG00000145777	TSLP	EFO_0004308	Decreased white blood cell count	measurement	-0.223653	0	1	1
ENSG00000021852	C8B	EFO_0008094	Complement component C8 measurement	measurement	0.993371	1	0	1
ENSG00000112486	CCR6	EFO_0000384	Regional enteritis	gastrointestinal disease	0.39154	1	0	1
ENSG00000123836	PFKFB2	EFO_0007814	3mm regularity index (left)	measurement	1.88739	1	0	1
ENSG00000160305	DIP2A	EFO_0003756	Autism, asperger's or autistic spectrum disorder | mental health problems ever diagnosed by a professional	nervous system disease	-0.027214	0.497	0.503	3
ENSG00000089685	BIRC5	EFO_0000508	Family history of other specific disorders	genetic, familial or congenital disease	-0.083282	0.465	0.535	8
ENSG00000131153	GINS2	EFO_0007984	Platelet distribution width	measurement	0.0436564	0.546	0.454	4
ENSG00000074696	HACD3	EFO_0007986	Reticulocyte count	measurement	0.146117	0.557	0.443	2
ENSG00000124678	TCP11	EFO_0000508	Family history of other specific disorders	genetic, familial or congenital disease	-0.38002	0.327	0.673	18
ENSG00000064195	DLX3	EFO_0000508	Family history of other specific disorders	genetic, familial or congenital disease	-0.399781	0.31	0.69	13
ENSG00000205937	RNPS1	EFO_0000508	Family history of other specific disorders	genetic, familial or congenital disease	0.058478	0.526	0.474	16
ENSG00000255524	NPIPB8	EFO_0009188	Red blood cell (erythrocyte) distribution width	measurement	0.16907	0.545	0.455	2
ENSG00000001084	GCLC	EFO_0000508	Family history of other specific disorders	genetic, familial or congenital disease	-0.451356	0.284	0.716	7
ENSG00000133030	MPRIP	EFO_1001950	Colon cancer/sigmoid cancer | cancer code, self-reported	cell proliferation disorder	-0.598333	0.274	0.726	3
ENSG00000153208	MERTK	EFO_0004348	Hematocrit	measurement	0.632909	1	0	1
ENSG00000137310	TCF19	EFO_0000284	ICD10 N40: Benign prostatic hyperplasia (Gene-based burden)	cell proliferation disorder	-0.0195477	0.466	0.534	1
ENSG00000284713	SMIM38	EFO_0003923	Heel bone mineral density (bmd) t-score, automated (right)	measurement	-0.053584	0	1	1
ENSG00000167196	FBXO22	EFO_0004305	Nucleated red blood cell count	measurement	-0.161371	0.428	0.572	3
ENSG00000179344	HLA-DQB1	EFO_0004325	High blood pressure | vascular/heart problems diagnosed by doctor	measurement	0.0240297	0.496	0.504	2
ENSG00000197386	HTT	EFO_0004833	Neutrophill count	measurement	0.131468	0.56	0.44	3
ENSG00000158092	NCK1	EFO_0004908	Testosterone to estradiol ratio	measurement	0.0158683	0.512	0.488	3
ENSG00000198670	LPA	EFO_0003913	Angina pectoris	phenotype	-0.0626512	0.461	0.539	2
ENSG00000277402	MIR6891	HP_0001094	ICD10 H20: Iridocyclitis (Gene-based burden)	phenotype	-0.0566476	0.488	0.512	1
ENSG00000235109	ZSCAN31	EFO_0010701	Mean reticulocyte volume (UKB data field 30260) (Gene-based burden)	measurement	0.0797636	0.575	0.425	3
ENSG00000126003	PLAGL2	EFO_0004533	Alkaline phosphatase levels (UKB data field 30610) (Gene-based burden)	measurement	-0.483586	0	1	1
ENSG00000176208	ATAD5	EFO_0004509	Hemoglobin [conditional]	measurement	0.0363838	0.52	0.48	7
ENSG00000131979	GCH1	EFO_0004305	Nucleated red blood cell count	measurement	0.494646	1	0	1
ENSG00000204351	SKIC2	EFO_0004339	Standing height	measurement	-0.373925	0.402	0.598	2
ENSG00000158270	COLEC12	EFO_0004725	N6-methyllysine levels	measurement	0.126492	1	0	1
ENSG00000169047	IRS1	EFO_0004980	Appendicular lean mass	measurement	-0.0999729	0.441	0.559	4
ENSG00000204248	COL11A2	EFO_0009189	ICD10 E05: Hyperthyroidism or thyrotoxicosis (Gene-based burden)	endocrine system disease	-0.0238281	0.462	0.538	1
ENSG00000110367	DDX6	EFO_0005952	Non-hodgkins lymphoma	cell proliferation disorder	-3.09778	0	1	1
ENSG00000166147	FBN1	EFO_0003882	Other specified osteoporosis	musculoskeletal or connective tissue disease	-0.166461	0.477	0.523	1
ENSG00000167173	C15orf39	EFO_0004528	Mean corpuscular haemoglobin concentration	measurement	-0.131258	0.429	0.571	5
ENSG00000163660	CCNL1	EFO_0004526	Mean corpuscular volume	measurement	0.0784844	1	0	1
ENSG00000108256	NUFIP2	EFO_0009270	Heel bone mineral density (bmd) t-score, automated	measurement	-0.320847	0.321	0.679	1
ENSG00000140009	ESR2	EFO_1001771	Cardiac dysrhythmias	cardiovascular disease	0.301635	1	0	1
ENSG00000164708	PGAM2	MONDO_0009865			-0.459935	0.276	0.724	113
ENSG00000204410	MSH5	EFO_0003770	Diabetic retinopathy	disease of visual system	-0.0445746	0.493	0.507	1
ENSG00000138758	SEPTIN11	EFO_0004584	Mean platelet (thrombocyte) volume	measurement	-0.00766058	0.481	0.519	2
ENSG00000049323	LTBP1	EFO_0009507	Internal derangement of knee	injury, poisoning or other complication	-2.80145	0	1	3
ENSG00000132481	TRIM47	EFO_0004995	Trunk fat-free mass	measurement	0.0310754	1	0	1
ENSG00000277402	MIR6891	MONDO_0004979	Asthma	respiratory or thoracic disease	-0.0943133	0.422	0.578	1
ENSG00000198723	SAXO5	EFO_0000319	Circulatory disease nec	cardiovascular disease	0.0254108	0.503	0.497	2
ENSG00000272391	POM121C	EFO_0000319	Circulatory disease nec	cardiovascular disease	0.0068621	0.532	0.468	1
ENSG00000100979	PLTP	EFO_0009188	Red blood cell (erythrocyte) distribution width	measurement	0.021488	0.999	0.001	1
ENSG00000102125	TAFAZZIN	MONDO_0007269			-0.056649	0.494	0.506	1
ENSG00000108588	CCDC47	EFO_0007800	Trunk fat percentage	measurement	1.44759	1	0	1
ENSG00000060718	COL11A1	EFO_0004994	Disc degeneration | non-cancer illness code, self-reported	musculoskeletal or connective tissue disease	-0.243266	0.386	0.614	19
ENSG00000128250	RFPL1	EFO_0004312	Forced vital capacity (fvc)	measurement	0.286024	1	0	1
ENSG00000059377	TBXAS1	EFO_0000319	Circulatory disease nec	cardiovascular disease	-0.925033	0.145	0.855	2
ENSG00000105325	FZR1	EFO_0003758	Autism	nervous system disease	0.0172737	0.507	0.493	1
ENSG00000157895	C12orf43	EFO_0004615	Serum levels of protein APOB	measurement	-0.146255	0.403	0.597	3
ENSG00000118292	C1orf54	EFO_0004527	Mean corpuscular haemoglobin	measurement	0.127281	1	0	1
ENSG00000197721	CR1L	EFO_0000508	Family history of other specific disorders	genetic, familial or congenital disease	-0.370725	0.321	0.679	32
ENSG00000079841	RIMS1	EFO_0000508	Family history of other specific disorders	genetic, familial or congenital disease	-0.323563	0.341	0.659	43
ENSG00000107679	PLEKHA1	EFO_0004995	Trunk fat-free mass	measurement	-0.0773811	0.454	0.546	3
ENSG00000174937	OR5M3	EFO_0000508	Family history of other specific disorders	genetic, familial or congenital disease	-0.07447	0.454	0.546	17
ENSG00000175318	GRAMD2A	EFO_0000508	Family history of other specific disorders	genetic, familial or congenital disease	0.0615541	0.526	0.474	7
ENSG00000167601	AXL	EFO_0004528	Mean corpuscular haemoglobin concentration	measurement	0.0393211	0.529	0.471	2
ENSG00000168273	UQCC5	MONDO_0002025	Other mental disorder	psychiatric disorder	-0.0540454	0.464	0.536	4
ENSG00000185591	SP1	EFO_0004528	Mean corpuscular haemoglobin concentration	measurement	-0.0807881	0.442	0.558	2
ENSG00000185651	UBE2L3	EFO_0000508	Family history of other specific disorders	genetic, familial or congenital disease	-0.0724201	0.484	0.516	1
ENSG00000004975	DVL2	MONDO_0001134	ICD10 I10: Essential (primary) hypertension (Gene-based burden)	cardiovascular disease	-0.603798	0	1	1
ENSG00000164855	TMEM184A	EFO_0000508	Family history of other specific disorders	genetic, familial or congenital disease	-0.018414	0.49	0.51	29
ENSG00000148484	RSU1	EFO_0007984	Platelet distribution width	measurement	0.0804346	0.553	0.447	3
ENSG00000157992	KRTCAP3	EFO_0010972	Serum phosphate levels	measurement	-0.0730965	0	1	1
ENSG00000140521	POLG	EFO_1001375	Ischemic heart disease	cardiovascular disease	-0.00904847	0.491	0.509	5
ENSG00000167895	TMC8	EFO_0004526	Mean corpuscular volume	measurement	0.11859	0.583	0.417	4
ENSG00000178878	APOLD1	EFO_0004526	Mean corpuscular volume	measurement	-0.0728977	0.449	0.551	2
ENSG00000106261	ZKSCAN1	EFO_0009253	Immature reticulocyte fraction	measurement	0.200245	1	0	1
ENSG00000132275	RRP8	EFO_0000508	Family history of other specific disorders	genetic, familial or congenital disease	0.0773934	0.515	0.485	30
ENSG00000243137	PSG4	EFO_0000508	Family history of other specific disorders	genetic, familial or congenital disease	-0.41587	0.293	0.707	30
ENSG00000146374	RSPO3	HP_0003124	Hypercholesterolemia	phenotype	0.0235075	1	0	1
ENSG00000171060	C8orf74	EFO_0000537	Hypertension	cardiovascular disease	0.0112833	0.498	0.502	2
ENSG00000204219	TCEA3	EFO_0004838	Calcium levels (UKB data field 30680) (Gene-based burden)	measurement	0.0927278	1	0	1
ENSG00000141316	SPACA3	EFO_0004532	Gamma glutamyltransferase levels (UKB data field 30730) (Gene-based burden)	measurement	-0.754433	0	1	1
ENSG00000124942	AHNAK	EFO_0004587	Lymphocyte count	measurement	0.165832	1	0	1
ENSG00000133805	AMPD3	EFO_0004528	Mean corpuscular haemoglobin concentration	measurement	-1.14176	0.27	0.73	1
ENSG00000138449	SLC40A1	EFO_0006513	Hereditary hemochromatosis-related traits (HFE mutation homozygotes) [Trasferrin]	gastrointestinal disease	-0.133221	0.485	0.515	1
ENSG00000142197	DOP1B	EFO_0000508	Family history of other specific disorders	genetic, familial or congenital disease	0.0440622	0.516	0.484	50
ENSG00000068028	RASSF1	EFO_0004574	Total cholesterol levels	measurement	-0.115465	0	1	1
ENSG00000086189	DIMT1	EFO_0004305	Nucleated red blood cell count	measurement	-0.219284	0	1	1
ENSG00000196678	ERI2	EFO_0004339	Standing height	measurement	-0.103388	0.477	0.523	3
ENSG00000175318	GRAMD2A	EFO_0011011	Sitting height	measurement	0.21255	0.624	0.376	2
ENSG00000158710	TAGLN2	EFO_0004584	Mean platelet (thrombocyte) volume	measurement	-0.121967	0	1	1
ENSG00000237541	HLA-DQA2	EFO_0005854	Allergic rhinitis	respiratory or thoracic disease	-0.703524	0.145	0.855	3
ENSG00000010704	HFE	EFO_0010056	Liver iron content [conditional]	measurement	-1.03615	0	1	1
ENSG00000151239	TWF1	EFO_0000508	Family history of other specific disorders	genetic, familial or congenital disease	0.0423868	0.51	0.49	18
ENSG00000139372	TDG	Orphanet_145			-0.0849649	0.485	0.515	1
ENSG00000143387	CTSK	EFO_0004908	Testosterone to estradiol ratio	measurement	0.130189	1	0	1
ENSG00000177710	SLC35G5	EFO_0004735	Alanine aminotransferase levels (UKB data field 30620) (Gene-based burden)	measurement	-0.0277401	0.498	0.502	4
ENSG00000184508	HDDC3	EFO_0010701	Mean reticulocyte volume (UKB data field 30260) (Gene-based burden)	measurement	0.0856892	1	0	1
ENSG00000170558	CDH2	EFO_0000508	Family history of other specific disorders	genetic, familial or congenital disease	-0.398857	0.301	0.699	251
ENSG00000196712	NF1	EFO_0010972	Serum phosphate levels	measurement	-0.128982	0	1	1
ENSG00000204538	PSORS1C2	EFO_0003966	Eye/eyelid problem | non-cancer illness code, self-reported	disease of visual system	-1.63863	0.055	0.945	2
ENSG00000157388	CACNA1D	EFO_0003756	Autism, asperger's or autistic spectrum disorder | mental health problems ever diagnosed by a professional	nervous system disease	-0.215595	0.469	0.531	1
ENSG00000080644	CHRNA3	MONDO_0056806	"Non-small cell lung cancer, squamous (controls excluding all cancers)"	cell proliferation disorder	-0.723084	0	1	1
ENSG00000179361	ARID3B	EFO_0004574	Total cholesterol levels	measurement	0.359794	1	0	1
ENSG00000163320	CGGBP1	EFO_0004342	Waist circumference	measurement	-2.7104	0	1	1
ENSG00000087157	PGS1	EFO_0004458	C reactive protein levels (UKB data field 30710) (Gene-based burden)	measurement	-0.0549483	0.471	0.529	3
ENSG00000099377	HSD3B7	EFO_0009594	Severity of manic/irritable episodes	measurement	0.0479881	0.544	0.456	3
ENSG00000175877	TMEM270	EFO_0000508	Family history of other specific disorders	genetic, familial or congenital disease	0.0854314	0.532	0.468	3
ENSG00000215041	NEURL4	EFO_0004570	Total bilirubin levels (UKB data field 30840) (Gene-based burden)	measurement	-0.146409	0	1	1
ENSG00000133056	PIK3C2B	EFO_0004584	Mean platelet (thrombocyte) volume	measurement	0.177418	0.636	0.364	2
ENSG00000178425	NT5DC1	EFO_0007937	Serum levels of protein IRF6	measurement	-1.90583	0	1	1
ENSG00000121742	GJB6	EFO_0004238	Hearing loss	nervous system disease	-0.0737205	0.484	0.516	1
ENSG00000166189	HPS6	MONDO_0016502			-0.545896	0.259	0.741	69
ENSG00000247626	MARS2	EFO_0009749	Age first had sexual intercourse	measurement	-0.248127	0	1	1
ENSG00000160961	ZNF333	EFO_0000508	Family history of other specific disorders	genetic, familial or congenital disease	-0.138544	0.416	0.584	30
ENSG00000063046	EIF4B	EFO_0000508	Family history of other specific disorders	genetic, familial or congenital disease	0.0768855	0.518	0.482	17
ENSG00000114904	NEK4	EFO_0004340	Body mass index (bmi)	measurement	-0.00865926	0.498	0.502	5
ENSG00000137871	ZNF280D	EFO_0004190	Primary open angle glaucoma	disease of visual system	-3.33413	0	1	1
ENSG00000007866	TEAD3	EFO_0004587	Lymphocyte count	measurement	0.530515	0.805	0.195	2
ENSG00000168899	VAMP5	EFO_0007985	Platelet crit	measurement	0.0134389	0.498	0.502	2
ENSG00000068120	COASY	EFO_0004995	Trunk fat-free mass	measurement	0.467202	1	0	1
ENSG00000100379	KCTD17	EFO_0010056	Liver iron content [conditional]	measurement	0.318598	0.68	0.32	3
ENSG00000198933	TBKBP1	EFO_0004735	Alanine aminotransferase levels (UKB data field 30620) (Gene-based burden)	measurement	-0.000438428	0.5	0.5	1
ENSG00000004487	KDM1A	EFO_0004535	Serum levels of protein ALB	measurement	0.341311	1	0	1
ENSG00000095981	KCNK16	EFO_1000541	Melignant neoplasm of mesothelium and soft tissue (controls excluding all cancers)	cell proliferation disorder	-0.114972	0.484	0.516	1
ENSG00000169682	SPNS1	EFO_0004314	Forced expiratory volume in 1-second (fev1)	measurement	-0.912525	0.113	0.887	1
ENSG00000198788	MUC2	EFO_0004244	Interstitial lung disease | non-cancer illness code, self-reported	respiratory or thoracic disease	0.0159355	0.509	0.491	4
ENSG00000104312	RIPK2	EFO_0000508	Family history of other specific disorders	genetic, familial or congenital disease	-0.381642	0.321	0.679	12
ENSG00000164830	OXR1	EFO_0004526	Mean corpuscular volume	measurement	-0.129666	0	1	1
ENSG00000138796	HADH	MONDO_0017715			-0.354357	0.323	0.677	151
ENSG00000168906	MAT2A	EFO_0004282	Thoracic aortic aneurysms	cardiovascular disease	0.144968	0.545	0.455	2
ENSG00000054523	KIF1B	HP_0001962	Palpitations	phenotype	0.223197	0.568	0.432	1
ENSG00000124564	SLC17A3	EFO_0007978	Red blood cell count	measurement	-0.0746822	0	1	1
ENSG00000126003	PLAGL2	EFO_0000537	Hypertension	cardiovascular disease	-0.331759	0	1	1
ENSG00000258227	CLEC5A	EFO_0008111	No | surgery/amputation of toe or leg	measurement	-0.173802	0	1	1
ENSG00000168477	TNXB	MONDO_0011670			-0.326272	0.33	0.67	123
ENSG00000077782	FGFR1	MONDO_0007400			-0.656839	0.203	0.797	75
ENSG00000147592	LACTB2	EFO_0010972	Serum phosphate levels	measurement	0.0423045	1	0	1
ENSG00000175164	ABO	EFO_0009552	Hemorrhoids	cardiovascular disease	-0.0661105	0.464	0.536	4
ENSG00000198286	CARD11	EFO_0000508	Family history of other specific disorders	genetic, familial or congenital disease	-0.0270727	0.495	0.505	23
ENSG00000196498	NCOR2	EFO_0004531	Urate levels (UKB data field 30880) (Gene-based burden)	measurement	-0.135039	0	1	1
ENSG00000169902	TPST1	EFO_0004308	Decreased white blood cell count	measurement	-0.012961	0	1	1
ENSG00000107863	ARHGAP21	EFO_0009390	Sum neutrophil eosinophil counts	measurement	0.614055	0.928	0.072	1
ENSG00000177535	OR2B11	EFO_0010700	High light scatter reticulocyte percentage (UKB data field 30290) (Gene-based burden)	measurement	0.0264045	0.521	0.479	3
ENSG00000117399	CDC20	EFO_0004833	Neutrophill count	measurement	-0.105951	0.474	0.526	2
ENSG00000188655	RNASE9	EFO_0000508	Family history of other specific disorders	genetic, familial or congenital disease	-0.38494	0.32	0.68	12
ENSG00000101017	CD40	EFO_0004611	Low density lipoprotein cholesterol levels	measurement	0.0285093	1	0	1
ENSG00000155034	FBXL18	EFO_0004584	Mean platelet (thrombocyte) volume	measurement	0.246562	0.673	0.327	3
ENSG00000152661	GJA1	MONDO_0008009			-0.151595	0.48	0.52	1
ENSG00000172818	OVOL1	HP_0000964	Eczema/dermatitis | non-cancer illness code, self-reported	phenotype	-0.0017838	0.469	0.531	1
ENSG00000172661	WASHC2C	EFO_0009534	Other biliary tract disease	gastrointestinal disease	0.598101	0.798	0.202	2
ENSG00000225180	PVALEF	EFO_0004980	Appendicular lean mass	measurement	-0.0841224	0.451	0.549	2
ENSG00000159216	RUNX1	Orphanet_98454			0.0188886	0.492	0.508	2
ENSG00000125522	NPBWR2	EFO_0000589	ICD10 E89: Postprocedural endocrine and metabolic complications and disorders, not elsewhere classified (Gene-based burden)	Uncategorised	0.0229061	0.649	0.351	1
ENSG00000116539	ASH1L	EFO_0000508	Family history of other specific disorders	genetic, familial or congenital disease	-0.247579	0.379	0.621	73
ENSG00000118922	KLF12	EFO_0009270	Heel bone mineral density (bmd) t-score, automated	measurement	0.225598	0.566	0.434	3
ENSG00000141504	SAT2	EFO_0007777	Basal metabolic rate	measurement	0.370068	0.545	0.455	2
ENSG00000181915	ADO	EFO_0004348	Hematocrit	measurement	-0.0387596	0	1	1
ENSG00000168916	ZNF608	EFO_0004587	Lymphocyte count	measurement	0.129913	0.558	0.442	4
ENSG00000181323	SPEM1	EFO_0000508	Family history of other specific disorders	genetic, familial or congenital disease	-0.134532	0.452	0.548	23
ENSG00000198018	ENTPD7	MONDO_0009723			0.0380531	0.521	0.479	35
ENSG00000243649	CFB	CHEBI_44185	Methotrexate | treatment/medication code	Uncategorised	0.0275217	0.498	0.502	2
ENSG00000179029	TMEM107	EFO_0005409	Trunk predicted mass	measurement	-0.55926	0	1	1
ENSG00000026950	BTN3A1	EFO_0000540	Other symptoms involving urinary system	immune system disease	0.0029457	0.503	0.497	1
ENSG00000145016	RUBCN	MONDO_0014311			0.159554	0.571	0.429	10
ENSG00000185294	SPPL2C	EFO_0004526	Mean corpuscular volume	measurement	0.045231	0.534	0.466	16
ENSG00000185875	THNSL1	EFO_0009253	Immature reticulocyte fraction	measurement	-2.48404	0	1	1
ENSG00000090924	PLEKHG2	EFO_0000508	Family history of other specific disorders	genetic, familial or congenital disease	-0.103901	0.451	0.549	72
ENSG00000129625	REEP5	EFO_0007777	Basal metabolic rate	measurement	0.19888	0.515	0.485	4
ENSG00000177311	ZBTB38	EFO_0010918	Lectin-like oxidized LDL receptor 1 levels	measurement	-0.341035	0	1	1
ENSG00000103549	RNF40	EFO_0009594	Severity of manic/irritable episodes	measurement	0.477747	1	0	1
ENSG00000187626	ZKSCAN4	MONDO_0005301	ICD10 G35: Multiple sclerosis (Gene-based burden)	immune system disease	0.103956	0.503	0.497	2
ENSG00000100578	KIAA0586	EFO_0010642			0.596616	0.718	0.282	2
ENSG00000188343	CIBAR1	EFO_0010250			-0.00269727	0.497	0.503	3
ENSG00000105705	SUGP1	EFO_0005090	Basophill count	measurement	1.145	0.843	0.157	1
ENSG00000134389	CFHR5	EFO_0004634	Coagulation factor XIII B chain measurement	measurement	0.828674	0.681	0.319	3
ENSG00000172922	RNASEH2C	MONDO_0018866			-0.246641	0.41	0.59	5
ENSG00000105355	PLIN3	EFO_0005409	Trunk predicted mass	measurement	0.108352	1	0	1
ENSG00000107438	PDLIM1	EFO_0004617	Cystatin C levels (UKB data field 30720) (Gene-based burden)	measurement	0.245224	0.829	0.171	1
ENSG00000170638	TRABD	EFO_0004584	Mean platelet (thrombocyte) volume	measurement	0.0412787	0.534	0.466	2
ENSG00000172175	MALT1	MONDO_0014197			-0.512903	0.254	0.746	313
ENSG00000142233	NTN5	EFO_0006336	Diastolic blood pressure, manual reading	measurement	0.0780722	1	0	1
ENSG00000172543	CTSW	EFO_0004526	Mean corpuscular volume	measurement	0.403226	1	0	1
ENSG00000130429	ARPC1B	EFO_0004309	Platelet count	measurement	-6.91063	0.066	0.934	1
ENSG00000197256	KANK2	MONDO_0014492			-0.102073	0.457	0.543	7
ENSG00000203896	LIME1	EFO_0003767	Inflammatory bowel disease and other gastroenteritis and colitis	gastrointestinal disease	-0.946655	0	1	1
ENSG00000129347	KRI1	EFO_0010686	"Dislocation, sprain and strain of joint and ligaments of hip"	injury, poisoning or other complication	1.44692	1	0	1
ENSG00000163930	BAP1	EFO_1000616	Uveal melanoma	cell proliferation disorder	0.294386	0.653	0.347	25
ENSG00000170421	KRT8	EFO_0000228			-0.104478	0.409	0.591	1
ENSG00000179912	R3HDM2	EFO_0000508	Family history of other specific disorders	genetic, familial or congenital disease	-0.526248	0.278	0.722	18
ENSG00000188603	CLN3	EFO_0004627	IGF 1 (UKB data field 30770) (Gene-based burden)	measurement	-0.0236786	0.485	0.515	5
ENSG00000242612	DECR2	EFO_0004305	Nucleated red blood cell count	measurement	0.0807707	0.518	0.482	2
ENSG00000158246	TENT5B	EFO_0004532	Gamma glutamyltransferase levels (UKB data field 30730) (Gene-based burden)	measurement	0.0155851	0.496	0.504	2
ENSG00000126861	OMG	EFO_0004532	Gamma glutamyltransferase levels (UKB data field 30730) (Gene-based burden)	measurement	-0.303318	0	1	1
ENSG00000158406	H4C8	EFO_0004536	Serum levels of protein TBP	measurement	0.299605	1	0	1
ENSG00000197912	SPG7	HP_0002066			0.705451	0.723	0.277	2
ENSG00000162927	PUS10	EFO_0000729	Ulcerative colitis	gastrointestinal disease	0.164169	0.512	0.488	3
ENSG00000167094	TTC16	EFO_0007997	Granulocyte percentage of myeloid white cells	measurement	-0.0611511	0	1	1
ENSG00000172803	SNX32	EFO_0007985	Platelet crit	measurement	-0.00728658	0.481	0.519	2
ENSG00000284194	SCO2	EFO_0004584	Mean platelet (thrombocyte) volume	measurement	-0.139125	0.402	0.598	3
ENSG00000060237	WNK1	EFO_0007990	Neutrophill percentage	measurement	-0.152204	0	1	1
ENSG00000168872	DDX19A	EFO_0000589	ICD10 E89: Postprocedural endocrine and metabolic complications and disorders, not elsewhere classified (Gene-based burden)	Uncategorised	0.0186492	0.58	0.42	1
ENSG00000160447	PKN3	EFO_0004309	Platelet count	measurement	-0.0532517	0.459	0.541	2
ENSG00000149923	PPP4C	EFO_0007986	Reticulocyte count	measurement	0.438139	1	0	1
ENSG00000103549	RNF40	EFO_0004528	Mean corpuscular haemoglobin concentration	measurement	0.0213924	0.493	0.507	2
ENSG00000165915	SLC39A13	HP_0000924	ICD10 R29: Other symptoms and signs involving the nervous and musculoskeletal systems (Gene-based burden)	phenotype	-0.0880211	0.486	0.514	1
ENSG00000176454	LPCAT4	EFO_0004584	Mean platelet (thrombocyte) volume	measurement	-0.117332	0.463	0.537	2
ENSG00000186564	FOXD2	EFO_0004339	Standing height	measurement	0.222667	1	0	1
ENSG00000175193	PARL	EFO_0007988	White blood cell count	measurement	-0.118245	0.474	0.526	2
ENSG00000162639	HENMT1	EFO_0000508	Family history of other specific disorders	genetic, familial or congenital disease	-0.283632	0.362	0.638	16
ENSG00000175203	DCTN2	EFO_0004980	Appendicular lean mass	measurement	0.180829	0.525	0.475	2
ENSG00000183397	TEKTIP1	EFO_0009188	Red blood cell (erythrocyte) distribution width	measurement	0.0855442	0.554	0.446	3
ENSG00000185313	SCN10A	EFO_1001329	ICD10 L72: Follicular cysts of skin and subcutaneous tissue (Gene-based burden)	integumentary system disease	-0.430853	0.275	0.725	2
ENSG00000198373	WWP2	EFO_0004616	ICD10 M17: Osteoarthritis of knee (Gene-based burden)	musculoskeletal or connective tissue disease	0.486352	0.814	0.186	4
ENSG00000028203	VEZT	EFO_0007984	Platelet distribution width	measurement	-0.507805	0	1	1
ENSG00000145348	TBCK	HP_0001263			-0.158783	0.445	0.555	1
ENSG00000274226	TBC1D3H	EFO_0000508	Family history of other specific disorders	genetic, familial or congenital disease	0.0604414	0.535	0.465	16
ENSG00000091831	ESR1	EFO_0003950	Fracture of radius and ulna	musculoskeletal or connective tissue disease	-2.94711	0	1	1
ENSG00000254852	NPIPA2	EFO_0011011	Sitting height	measurement	0.376545	1	0	1
ENSG00000168237	GLYCTK	EFO_0004838	Calcium levels (UKB data field 30680) (Gene-based burden)	measurement	-0.171294	0	1	1
ENSG00000148700	ADD3	EFO_0004532	Gamma glutamyltransferase levels (UKB data field 30730) (Gene-based burden)	measurement	-0.144254	0	1	1
ENSG00000163428	LRRC58	EFO_0004908	Testosterone to estradiol ratio	measurement	-0.144773	0	1	1
ENSG00000163354	DCST2	EFO_0005409	Trunk predicted mass	measurement	0.334553	1	0	1
ENSG00000075239	ACAT1	MONDO_0008760			-0.735001	0.192	0.808	468
ENSG00000142661	MYOM3	EFO_0000508	Family history of other specific disorders	genetic, familial or congenital disease	-0.00654512	0.511	0.489	73
ENSG00000092067	CEBPE	EFO_0007990	Neutrophill percentage	measurement	0.335792	1	0	1
ENSG00000123500	COL10A1	EFO_0004339	Standing height	measurement	-0.285439	0	1	1
ENSG00000159210	SNF8	EFO_0008354	Number of incorrect matches in round	measurement	-0.526796	0	1	1
ENSG00000137507	LRRC32	EFO_0005854	Allergic rhinitis	respiratory or thoracic disease	-0.0400719	0.483	0.517	2
ENSG00000143839	REN	Orphanet_217330			-0.750028	0.178	0.822	42
ENSG00000166819	PLIN1	MONDO_0013478			-0.582643	0.233	0.767	11
ENSG00000166828	SCNN1G	EFO_0004514	Heel quantitative ultrasound index (qui), direct entry (right)	measurement	0.0180807	0.502	0.498	2
ENSG00000174137	FAM53A	EFO_0005409	Trunk predicted mass	measurement	0.0669413	0.539	0.461	2
ENSG00000026036	RTEL1-TNFRSF6B	EFO_0004527	Mean corpuscular haemoglobin	measurement	0.058464	1	0	1
ENSG00000188153	COL4A5	EFO_0004236	Glomerulosclerosis [AA]	urinary system disease	-0.0583795	0.494	0.506	1
ENSG00000203757	OR6K3	EFO_0004526	Mean corpuscular volume	measurement	-0.152737	0.407	0.593	3
ENSG00000183640	KRTAP8-1	EFO_0000508	Family history of other specific disorders	genetic, familial or congenital disease	0.0573049	0.534	0.466	5
ENSG00000005471	ABCB4	EFO_0004736	Aspartate aminotransferase levels (UKB data field 30650) (Gene-based burden)	measurement	0.215222	1	0	1
ENSG00000110536	PTPMT1	EFO_0004570	Total bilirubin levels (UKB data field 30840) (Gene-based burden)	measurement	-0.160545	0	1	1
ENSG00000187240	DYNC2H1	MONDO_0021661	Coronary atherosclerosis	cardiovascular disease	1.56564	1	0	1
ENSG00000149634	SPATA25	EFO_0000508	Family history of other specific disorders	genetic, familial or congenital disease	0.0744397	0.528	0.472	7
ENSG00000158691	ZSCAN12	EFO_0001060	Celiac disease	gastrointestinal disease	0.272763	0.533	0.467	2
ENSG00000164930	FZD6	MONDO_0008060			-0.678384	0.302	0.698	4
ENSG00000049192	ADAMTS6	EFO_0007986	Reticulocyte count	measurement	0.0884309	0.562	0.438	3
ENSG00000115275	MOGS	MONDO_0005147	Probable type 1 diabetes (Gene-based burden)	pancreas disease	2.64813	1	0	1
ENSG00000254858	MPV17L2	EFO_0004784	Age completed full time education	measurement	-0.527842	0	1	1
ENSG00000147324	MFHAS1	EFO_0007988	White blood cell count	measurement	0.0386681	0.541	0.459	1
ENSG00000204516	MICB	EFO_0000685	Rheumatoid arthritis	musculoskeletal or connective tissue disease	-2.64265	0.002	0.998	4
ENSG00000100697	DICER1	MONDO_0032607			-0.0823936	0.484	0.516	1
ENSG00000204764	RANBP17	EFO_0009749	Age first had sexual intercourse	measurement	-0.13536	0	1	1
ENSG00000066468	FGFR2	MONDO_0015469			-0.136733	0.435	0.565	104
ENSG00000162944	RFTN2	EFO_0004980	Appendicular lean mass	measurement	0.323144	1	0	1
ENSG00000106608	URGCP	EFO_0007986	Reticulocyte count	measurement	0.46726	1	0	1
ENSG00000138621	PPCDC	EFO_0004308	Decreased white blood cell count	measurement	-0.496361	0.353	0.647	1
ENSG00000118777	ABCG2	EFO_0007010	Interpolated age of participant when cancer first diagnosed	measurement	0.703273	1	0	1
ENSG00000132635	PCED1A	EFO_0007986	Reticulocyte count	measurement	-0.0358296	0.435	0.565	1
ENSG00000160307	S100B	EFO_0004527	Mean corpuscular haemoglobin	measurement	0.0133921	1	0	1
ENSG00000106565	TMEM176B	EFO_0006336	Diastolic blood pressure, manual reading	measurement	0.0177537	0.497	0.503	2
ENSG00000140391	TSPAN3	EFO_0004713	FEV1 FVC ratio Z score (UKB data field 20258) (Gene-based burden)	measurement	-0.036339	0.478	0.522	3
ENSG00000169925	BRD3	EFO_0004305	Nucleated red blood cell count	measurement	0.022578	0.508	0.492	2
ENSG00000013810	TACC3	Orphanet_145			-0.158783	0.445	0.555	1
ENSG00000100242	SUN2	EFO_0004627	IGF 1 (UKB data field 30770) (Gene-based burden)	measurement	0.405568	1	0	1
ENSG00000234745	HLA-B	EFO_0005090	Basophill count	measurement	0.0107089	0.498	0.502	32
ENSG00000065320	NTN1	EFO_0000508	Family history of other specific disorders	genetic, familial or congenital disease	-0.672523	0.205	0.795	25
ENSG00000197859	ADAMTSL2	EFO_0007985	Platelet crit	measurement	-0.08726	0.482	0.518	2
ENSG00000118482	PHF3	Orphanet_88628			0.0671843	0.537	0.463	5
ENSG00000163131	CTSS	EFO_0004995	Trunk fat-free mass	measurement	0.438122	1	0	1
ENSG00000276747	PADI6	EFO_0000508	Family history of other specific disorders	genetic, familial or congenital disease	-0.469408	0.264	0.736	23
ENSG00000179841	AKAP5	EFO_0007993	Lymphocyte percentage	measurement	0.11324	0.57	0.43	2
ENSG00000206075	SERPINB5	EFO_0000508	Family history of other specific disorders	genetic, familial or congenital disease	0.0444284	0.531	0.469	18
ENSG00000108406	DHX40	EFO_0004980	Appendicular lean mass	measurement	-0.220287	0	1	1
ENSG00000100150	DEPDC5	MONDO_0032895			-0.074292	0.484	0.516	1
ENSG00000096696	DSP	EFO_0004305	Nucleated red blood cell count	measurement	1.06048	1	0	1
ENSG00000111537	IFNG	EFO_0000508	Family history of other specific disorders	genetic, familial or congenital disease	-0.529366	0.277	0.723	2
ENSG00000114738	MAPKAPK3	EFO_0004784	Age completed full time education	measurement	0.59499	1	0	1
ENSG00000054523	KIF1B	HP_0002460			-0.137301	0.484	0.516	1
ENSG00000106113	CRHR2	EFO_0000508	Family history of other specific disorders	genetic, familial or congenital disease	-0.50245	0.275	0.725	19
ENSG00000104903	LYL1	EFO_0004696	Serum levels of protein SHBG	measurement	-0.0613624	0	1	1
ENSG00000135956	TMEM127	EFO_0000239			-0.274947	0.385	0.615	163
ENSG00000125967	NECAB3	EFO_0004314	Forced expiratory volume in 1-second (fev1)	measurement	-0.102406	0.466	0.534	2
ENSG00000124275	MTRR	MONDO_0017322			-0.107056	0.435	0.565	108
ENSG00000011021	CLCN6	EFO_0004325	High blood pressure | vascular/heart problems diagnosed by doctor	measurement	-0.0459195	0.472	0.528	8
ENSG00000114023	FAM162A	EFO_0010701	Mean reticulocyte volume (UKB data field 30260) (Gene-based burden)	measurement	0.115805	1	0	1
ENSG00000167772	ANGPTL4	EFO_0010226	Phosphatidylcholine(43:0)_[M+OAc]1- levels	measurement	-0.536175	0	1	1
ENSG00000173442	EHBP1L1	EFO_0006939	Vertical cup-disc ratio (multi-trait analysis)	measurement	0.0946093	1	0	1
ENSG00000179344	HLA-DQB1	EFO_1000391	Nasal polyps	cell proliferation disorder	-0.123293	0.422	0.578	14
ENSG00000204592	HLA-E	EFO_0009554	Intestinal malabsorption (non-celiac)	gastrointestinal disease	-0.123559	0.462	0.538	2
ENSG00000211584	SLC48A1	EFO_0007984	Platelet distribution width	measurement	0.113831	1	0	1
ENSG00000136628	EPRS1	MONDO_0054782			-0.398744	0.313	0.687	22
ENSG00000003400	CASP10	EFO_0001663	Prostate cancer | illnesses of adopted father	cell proliferation disorder	0.402535	1	0	1
ENSG00000138468	SENP7	EFO_0007800	Trunk fat percentage	measurement	-0.157192	0.396	0.604	3
ENSG00000173992	CCS	EFO_0004631	Anxiety score x vitamin D PRS interaction	phenotype	-0.310964	0	1	1
ENSG00000011007	ELOA	EFO_0000508	Family history of other specific disorders	genetic, familial or congenital disease	0.039343	0.507	0.493	13
ENSG00000136068	FLNB	EFO_0006336	Diastolic blood pressure, manual reading	measurement	0.0499091	1	0	1
ENSG00000167995	BEST1	EFO_0000508	Family history of other specific disorders	genetic, familial or congenital disease	-0.485346	0.271	0.729	10
ENSG00000103510	KAT8	EFO_0004458	C reactive protein levels (UKB data field 30710) (Gene-based burden)	measurement	-0.184728	0	1	1
ENSG00000119669	IRF2BPL	EFO_0007800	Trunk fat percentage	measurement	-0.292414	0.457	0.543	2
ENSG00000118507	AKAP7	EFO_0004312	Forced vital capacity (fvc)	measurement	-0.0186982	0.455	0.545	1
ENSG00000165801	ARHGEF40	EFO_0004995	Trunk fat-free mass	measurement	-0.0996006	0	1	1
ENSG00000159199	ATP5MC1	EFO_0007814	3mm regularity index (left)	measurement	-1.1007	0	1	1
ENSG00000198286	CARD11	EFO_0004340	Body mass index (bmi)	measurement	-0.369616	0	1	1
ENSG00000213676	ATF6B	EFO_0009190	Thyrotoxicosis with or without goiter	endocrine system disease	-0.363483	0.435	0.565	2
ENSG00000122863	CHST3	EFO_0008343	Childhood asthma x sex interaction	respiratory or thoracic disease	0.046429	1	0	1
ENSG00000204681	GABBR1	EFO_0000701	Degenerative skin conditions and other dermatoses	integumentary system disease	-0.696591	0.178	0.822	2
ENSG00000110245	APOC3	EFO_0000508	Family history of other specific disorders	genetic, familial or congenital disease	0.133951	0.545	0.455	2
ENSG00000185963	BICD2	EFO_0007788	Waist-to-hip ratio adjusted for body mass index	measurement	0.0773357	1	0	1
ENSG00000198707	CEP290	MONDO_0004588			-0.158783	0.445	0.555	1
ENSG00000174483	BBS1	MONDO_0019200			-0.114892	0.452	0.548	10
ENSG00000088808	PPP1R13B	EFO_0003768	Tobacco use disorder	nervous system disease	-1.02674	0	1	1
ENSG00000104093	DMXL2	MONDO_0014497			-0.239562	0.381	0.619	20
ENSG00000089009	RPL6	EFO_1001502			-0.3413	0.371	0.629	2
ENSG00000111261	MANSC1	EFO_0005409	Trunk predicted mass	measurement	-1.63442	0	1	1
ENSG00000121068	TBX2	EFO_0004518	Creatinine levels (UKB data field 30700) (Gene-based burden)	measurement	-0.176982	0.359	0.641	6
ENSG00000153317	ASAP1	EFO_0009188	Red blood cell (erythrocyte) distribution width	measurement	0.14938	1	0	1
ENSG00000204702	OR2J1	HP_0012317	"Sacroiliitis, not elsewhere classified"	phenotype	-0.0236178	0.497	0.503	3
ENSG00000127989	MTERF1	EFO_0004842	Eosinophill count	measurement	-0.132559	0.462	0.538	2
ENSG00000112305	SMAP1	EFO_0000508	Family history of other specific disorders	genetic, familial or congenital disease	-0.507394	0.249	0.751	16
ENSG00000179632	MAF1	EFO_0004309	Platelet count	measurement	1.08606	0.948	0.052	2
ENSG00000129194	SOX15	EFO_0006335	Systolic blood pressure, manual reading	measurement	0.198888	0.535	0.465	2
ENSG00000044115	CTNNA1	MONDO_0015356			-0.372628	0.317	0.683	1085
ENSG00000134755	DSC2	HP_0001657			0.124702	0.543	0.457	2
ENSG00000161405	IKZF3	EFO_0007991	Eosinophill percentage	measurement	-0.0885871	0.424	0.576	6
ENSG00000160741	CRTC2	MONDO_0008315	ICD10 C61: Malignant neoplasm of prostate	cell proliferation disorder	-1.73754	0	1	1
ENSG00000129467	ADCY4	EFO_0000508	Family history of other specific disorders	genetic, familial or congenital disease	-0.0584208	0.469	0.531	40
ENSG00000100413	POLR3H	EFO_0004574	Total cholesterol levels	measurement	-1.85393	0	1	1
ENSG00000141577	CEP131	EFO_0000508	Family history of other specific disorders	genetic, familial or congenital disease	-0.0968222	0.445	0.555	68
ENSG00000159714	ZDHHC1	EFO_0004696	Serum levels of protein SHBG	measurement	-0.106444	0.456	0.544	2
ENSG00000172878	METAP1D	EFO_0000508	Family history of other specific disorders	genetic, familial or congenital disease	-0.178879	0.413	0.587	14
ENSG00000175445	LPL	CHEBI_9150	Simvastatin | treatment/medication code	Uncategorised	-0.258645	0	1	1
ENSG00000146476	ARMT1	EFO_0001065	ICD10 N80: Endometriosis (Gene-based burden)	reproductive system or breast disease	-4.74464	0	1	1
ENSG00000158457	TSPAN33	EFO_0007978	Red blood cell count	measurement	-0.287265	0	1	1
ENSG00000169228	RAB24	EFO_0004612	High-density lipoprotein 3 cholesterol levels	measurement	-0.110766	0	1	1
ENSG00000182793	GSTA5	EFO_0004509	Hemoglobin [conditional]	measurement	-0.204762	0.408	0.592	4
ENSG00000125450	NUP85	EFO_0007986	Reticulocyte count	measurement	0.100169	1	0	1
ENSG00000196781	TLE1	EFO_0007010	Interpolated age of participant when cancer first diagnosed	measurement	1.32188	1	0	1
ENSG00000129757	CDKN1C	CHEBI_5931	Insulin | medication for cholesterol, blood pressure or diabetes	Uncategorised	0.771543	1	0	1
ENSG00000115648	MLPH	EFO_0009270	Heel bone mineral density (bmd) t-score, automated	measurement	-0.012982	0.475	0.525	9
ENSG00000125900	SIRPD	EFO_0004584	Mean platelet (thrombocyte) volume	measurement	-0.0148047	0.475	0.525	13
ENSG00000271567	PPIAL4E	EFO_0000508	Family history of other specific disorders	genetic, familial or congenital disease	-0.024098	0.491	0.509	7
ENSG00000083312	TNPO1	EFO_0004532	Gamma glutamyltransferase levels (UKB data field 30730) (Gene-based burden)	measurement	0.605083	1	0	1
ENSG00000204536	CCHCR1	MONDO_0002280	Anemia of chronic disease	hematologic disease	-0.761083	0.073	0.927	6
ENSG00000232629	HLA-DQB2	EFO_0005409	Trunk predicted mass	measurement	1.18946	0.945	0.055	2
ENSG00000163946	TASOR	EFO_0004314	Forced expiratory volume in 1-second (fev1)	measurement	0.00511816	0.51	0.49	3
ENSG00000160321	ZNF208	EFO_0000508	Family history of other specific disorders	genetic, familial or congenital disease	0.0216424	0.515	0.485	68
ENSG00000131165	CHMP1A	EFO_0005208	Estimated glomerular filtration rate	measurement	0.0385986	1	0	1
ENSG00000160360	GPSM1	EFO_0007993	Lymphocyte percentage	measurement	0.0791819	0.556	0.444	2
ENSG00000131143	COX4I1	EFO_0007996	Eosinophil percentage of granulocytes	measurement	-0.901767	0	1	1
ENSG00000026508	CD44	EFO_0004526	Mean corpuscular volume	measurement	-0.10606	0.455	0.545	2
ENSG00000183463	URAD	EFO_0000508	Family history of other specific disorders	genetic, familial or congenital disease	0.10749	0.547	0.453	11
ENSG00000214212	C19orf38	EFO_0004842	Eosinophill count	measurement	-0.577843	0	1	1
ENSG00000134571	MYBPC3	MONDO_0015263			-0.136849	0.484	0.516	1
ENSG00000013016	EHD3	EFO_0004309	Platelet count	measurement	-0.27872	0.455	0.545	2
ENSG00000168488	ATXN2L	EFO_0004509	Hemoglobin [conditional]	measurement	-0.443844	0	1	1
ENSG00000153774	CFDP1	EFO_0009518	Complication of amputation stump (PheCode 874)	injury, poisoning or other complication	-0.57843	0	1	1
ENSG00000259207	ITGB3	HP_0040185			0.332475	0.612	0.388	3
ENSG00000100197	CYP2D6	EFO_0004350	Non-verbal reasoning (matrix pattern recognition)	biological process	0.162691	1	0	1
ENSG00000125931	CITED1	EFO_0000508	Family history of other specific disorders	genetic, familial or congenital disease	-0.108069	0.456	0.544	8
ENSG00000159110	IFNAR2	EFO_0009795	Urea levels (UKB data field 30670) (Gene-based burden)	measurement	0.402147	1	0	1
ENSG00000177169	ULK1	EFO_0000508	Family history of other specific disorders	genetic, familial or congenital disease	-0.39061	0.32	0.68	49
ENSG00000132906	CASP9	EFO_0009795	Urea levels (UKB data field 30670) (Gene-based burden)	measurement	-0.74293	0	1	1
ENSG00000009954	BAZ1B	EFO_0004634	Coagulation factor XIII B chain measurement	measurement	-1.89151	0	1	1
ENSG00000148843	PDCD11	EFO_0005409	Trunk predicted mass	measurement	0.00156764	0.492	0.508	2
ENSG00000176040	TMPRSS7	EFO_0000508	Family history of other specific disorders	genetic, familial or congenital disease	-0.206269	0.392	0.608	29
ENSG00000149177	PTPRJ	EFO_0004339	Standing height	measurement	0.165554	0.54	0.46	2
ENSG00000198965	OR10R2	EFO_0007993	Lymphocyte percentage	measurement	0.0113911	0.513	0.487	2
ENSG00000188827	SLX4	MONDO_0015356			-0.0602489	0.494	0.506	1
ENSG00000213654	GPSM3	HP_0002024	Malabsorption/coeliac disease | non-cancer illness code, self-reported	gastrointestinal disease	0.187751	0.537	0.463	6
ENSG00000103269	RHBDL1	EFO_0004980	Appendicular lean mass	measurement	0.00864722	0.494	0.506	2
ENSG00000157870	PRXL2B	EFO_0004541	Glycated haemoglobin HbA1c levels adjusted for BMI	measurement	0.0463356	1	0	1
ENSG00000240344	PPIL3	EFO_0007993	Lymphocyte percentage	measurement	-0.0821923	0.465	0.535	2
ENSG00000071462	BUD23	EFO_0020069	Diacylglycerol_44:7_[M+H-H2O]1+ levels	measurement	1.56924	1	0	1
ENSG00000079689	SCGN	EFO_0007984	Platelet distribution width	measurement	-0.00360479	0.485	0.515	2
ENSG00000106638	TBL2	EFO_0009253	Immature reticulocyte fraction	measurement	0.0826923	1	0	1
ENSG00000172269	DPAGT1	MONDO_0011964			-0.502734	0.263	0.737	225
ENSG00000124198	ARFGEF2	EFO_0009795	Urea levels (UKB data field 30670) (Gene-based burden)	measurement	-0.116786	0	1	1
ENSG00000124713	GNMT	EFO_0004615	Serum levels of protein APOB	measurement	0.0523106	1	0	1
ENSG00000071242	RPS6KA2	EFO_0011011	Sitting height	measurement	-0.362339	0	1	1
ENSG00000100221	JOSD1	EFO_0000508	Family history of other specific disorders	genetic, familial or congenital disease	0.116795	0.546	0.454	2
ENSG00000115286	NDUFS7	MONDO_0100133			-0.464442	0.281	0.719	29
ENSG00000263001	GTF2I	EFO_0010701	Mean reticulocyte volume (UKB data field 30260) (Gene-based burden)	measurement	-0.117894	0	1	1
ENSG00000107672	NSMCE4A	EFO_0003923	Heel bone mineral density (bmd) t-score, automated (right)	measurement	-0.867617	0	1	1
ENSG00000111405	ENDOU	EFO_0007985	Platelet crit	measurement	0.542995	1	0	1
ENSG00000187790	FANCM	EFO_0000508	Family history of other specific disorders	genetic, familial or congenital disease	-0.28655	0.35	0.65	60
ENSG00000075884	ARHGAP15	EFO_0004584	Mean platelet (thrombocyte) volume	measurement	-0.0799599	0.446	0.554	2
ENSG00000144891	AGTR1	MONDO_0009970			-0.532055	0.255	0.745	11
ENSG00000137714	FDX1	EFO_0007800	Trunk fat percentage	measurement	1.62171	1	0	1
ENSG00000204540	PSORS1C1	EFO_0008111	No | surgery/amputation of toe or leg	measurement	0.0132291	0.488	0.512	2
ENSG00000137802	MAPKBP1	EFO_0000508	Family history of other specific disorders	genetic, familial or congenital disease	-0.579579	0.244	0.756	50
ENSG00000130921	MTRFR	EFO_0004833	Neutrophill count	measurement	-0.150124	0	1	1
ENSG00000173585	CCR9	MONDO_0015229			-0.0498965	0.487	0.513	1
ENSG00000241837	ATP5PO	HP_0000252			0.217059	0.576	0.424	2
ENSG00000055070	SZRD1	EFO_0004980	Appendicular lean mass	measurement	0.233615	0.81	0.19	1
ENSG00000136938	ANP32B	EFO_0004528	Mean corpuscular haemoglobin concentration	measurement	-0.0295751	0.475	0.525	2
ENSG00000105370	LIM2	EFO_0007990	Neutrophill percentage	measurement	0.0398483	0.551	0.449	1
ENSG00000117322	CR2	MONDO_0009413			-0.581598	0.237	0.763	8
ENSG00000172292	CERS6	EFO_0004713	FEV1 FVC ratio Z score (UKB data field 20258) (Gene-based burden)	measurement	0.195758	0.561	0.439	2
ENSG00000213390	ARHGAP19	EFO_0004799	Cholelithiasis with other cholecystitis	gastrointestinal disease	-0.0208349	0.435	0.565	1
ENSG00000124678	TCP11	EFO_0004312	Forced vital capacity (fvc)	measurement	-0.0946088	0.445	0.555	3
ENSG00000221988	PPT2	EFO_1000726	Lichen planus | non-cancer illness code, self-reported	integumentary system disease	-0.0625847	0.497	0.503	1
ENSG00000244486	SCARF2	EFO_0000508	Family history of other specific disorders	genetic, familial or congenital disease	-0.590489	0.215	0.785	45
ENSG00000138640	FAM13A	EFO_0000508	Family history of other specific disorders	genetic, familial or congenital disease	-0.383655	0.322	0.678	36
ENSG00000143748	NVL	EFO_0004528	Mean corpuscular haemoglobin concentration	measurement	-0.282983	0	1	1
ENSG00000164828	SUN1	EFO_0004696	Serum levels of protein SHBG	measurement	0.368852	1	0	1
ENSG00000055163	CYFIP2	EFO_0004703	Age when periods started (menarche)	measurement	0.893053	0.876	0.124	1
ENSG00000154102	C16orf74	EFO_0007824	Pattern 4 | hair/balding pattern	measurement	-0.538757	0	1	1
ENSG00000174177	CTU2	EFO_0004528	Mean corpuscular haemoglobin concentration	measurement	0.00446682	0.507	0.493	31
ENSG00000159915	ZNF233	EFO_0004615	Serum levels of protein APOB	measurement	0.0275133	0.525	0.475	3
ENSG00000165702	GFI1B	EFO_1001112			-0.140061	0.482	0.518	1
ENSG00000176978	DPP7	EFO_0004541	Glycated haemoglobin HbA1c levels adjusted for BMI	measurement	0.0228308	0.514	0.486	3
ENSG00000149609	C20orf144	EFO_0009805	Whole body water mass	measurement	-0.143832	0.397	0.603	2
ENSG00000112763	BTN2A1	EFO_0009188	Red blood cell (erythrocyte) distribution width	measurement	-0.0230151	0.469	0.531	7
ENSG00000100503	NIN	EFO_0004339	Standing height	measurement	-0.293649	0	1	1
ENSG00000063854	HAGH	EFO_0006336	Diastolic blood pressure, manual reading	measurement	0.0696093	1	0	1
ENSG00000090975	PITPNM2	EFO_0007788	Waist-to-hip ratio adjusted for body mass index	measurement	-0.400375	0	1	1
ENSG00000135845	PIGC	EFO_0009270	Heel bone mineral density (bmd) t-score, automated	measurement	0.0364227	0.528	0.472	5
ENSG00000156413	FUT6	EFO_0000508	Family history of other specific disorders	genetic, familial or congenital disease	-0.376237	0.316	0.684	22
ENSG00000164078	MST1R	EFO_0004616	ICD10 M17: Osteoarthritis of knee (Gene-based burden)	musculoskeletal or connective tissue disease	0.013826	0.486	0.514	2
ENSG00000130558	OLFM1	EFO_0004833	Neutrophill count	measurement	0.0706769	0.546	0.454	3
ENSG00000189253	TRIM64B	EFO_0004340	Body mass index (bmi)	measurement	-0.183992	0	1	1
ENSG00000143512	HHIPL2	EFO_0001645	Heart disease | illnesses of adopted siblings	cardiovascular disease	-0.771781	0.114	0.886	2
ENSG00000130208	APOC1	EFO_0004995	Trunk fat-free mass	measurement	-0.0361309	0.476	0.524	3
ENSG00000184361	SPATA32	EFO_0000508	Family history of other specific disorders	genetic, familial or congenital disease	-0.0681543	0.465	0.535	16
ENSG00000167094	TTC16	EFO_0007989	Monocyte percentage	measurement	0.0548823	0.542	0.458	2
ENSG00000188981	MSANTD1	EFO_0007946	Frequency of tiredness / lethargy in last 2 weeks	measurement	0.00228017	0.495	0.505	2
ENSG00000011260	UTP18	EFO_0004338	Weight, manual entry	measurement	4.38889	1	0	1
ENSG00000178772	CPN2	EFO_0004339	Standing height	measurement	0.03235	0.528	0.472	11
ENSG00000049540	ELN	HP_0011297			-0.131302	0.486	0.514	1
ENSG00000073578	SDHA	EFO_0004339	Standing height	measurement	-0.0649239	0.461	0.539	4
ENSG00000138347	MYPN	HP_0001626	Symptoms and signs involving the circulatory and respiratory systems	respiratory or thoracic disease	-0.414961	0.318	0.682	532
ENSG00000139330	KERA	EFO_0700098			-0.741497	0.194	0.806	6
ENSG00000100330	MTMR3	EFO_0009101	Age of primiparous women at birth of child	measurement	-0.73014	0	1	1
ENSG00000142655	PEX14	EFO_0004696	Serum levels of protein SHBG	measurement	0.0213999	0.499	0.501	3
ENSG00000197062	ZSCAN26	EFO_0010700	High light scatter reticulocyte percentage (UKB data field 30290) (Gene-based burden)	measurement	-1.21808	0	1	1
ENSG00000137815	RTF1	EFO_0004305	Nucleated red blood cell count	measurement	-0.123802	0.46	0.54	2
ENSG00000169032	MAP2K1	EFO_0004995	Trunk fat-free mass	measurement	0.134751	1	0	1
ENSG00000186792	HYAL3	EFO_0009819	Comparative body size at age 10	Uncategorised	-0.0178035	0	1	1
ENSG00000118729	CASQ2	MONDO_0019490			-0.0723164	0.484	0.516	1
ENSG00000154328	NEIL2	EFO_0009188	Red blood cell (erythrocyte) distribution width	measurement	0.00725139	0.513	0.487	3
ENSG00000171195	MUC7	EFO_0000508	Family history of other specific disorders	genetic, familial or congenital disease	-0.0218523	0.487	0.513	16
ENSG00000049246	PER3	EFO_0000508	Family history of other specific disorders	genetic, familial or congenital disease	-0.451832	0.296	0.704	62
ENSG00000100147	CCDC134	EFO_0004617	Cystatin C levels (UKB data field 30720) (Gene-based burden)	measurement	-0.0998973	0	1	1
ENSG00000213588	ZBTB9	EFO_0007985	Platelet crit	measurement	0.171709	0.603	0.397	3
ENSG00000129625	REEP5	EFO_0004340	Body mass index (bmi)	measurement	0.152267	1	0	1
ENSG00000101405	OXT	EFO_0000508	Family history of other specific disorders	genetic, familial or congenital disease	-0.507954	0.293	0.707	3
ENSG00000185090	MANEAL	EFO_0009270	Heel bone mineral density (bmd) t-score, automated	measurement	0.0942897	0.564	0.436	2
ENSG00000104064	GABPB1	EFO_0000508	Family history of other specific disorders	genetic, familial or congenital disease	0.112307	0.546	0.454	2
ENSG00000136999	CCN3	EFO_0004980	Appendicular lean mass	measurement	-0.100722	0.425	0.575	5
ENSG00000105928	GSDME	HP_0000407			-0.0497495	0.487	0.513	1
ENSG00000166938	DIS3L	EFO_0004340	Body mass index (bmi)	measurement	-0.191865	0.464	0.536	2
ENSG00000086570	FAT2	EFO_0007937	Serum levels of protein IRF6	measurement	0.321616	1	0	1
ENSG00000130713	EXOSC2	HP_0012758			-0.158226	0.477	0.523	1
ENSG00000167874	TMEM88	EFO_0007988	White blood cell count	measurement	0.134185	1	0	1
ENSG00000175334	BANF1	EFO_0007996	Eosinophil percentage of granulocytes	measurement	0.263889	1	0	1
ENSG00000196284	SUPT3H	EFO_0009805	Whole body water mass	measurement	-1.42668	0	1	1
ENSG00000156787	TBC1D31	EFO_0004995	Trunk fat-free mass	measurement	-0.455762	0.221	0.779	1
ENSG00000169375	SIN3A	Orphanet_94065			-0.515626	0.247	0.753	47
ENSG00000196139	AKR1C3	EFO_0004509	Hemoglobin [conditional]	measurement	0.00920459	0.501	0.499	2
ENSG00000148180	GSN	EFO_0007978	Red blood cell count	measurement	-1.02069	0.28	0.72	1
ENSG00000244754	N4BP2L2	EFO_0004309	Platelet count	measurement	0.0391851	0.543	0.457	4
ENSG00000107651	SEC23IP	EFO_0009188	Red blood cell (erythrocyte) distribution width	measurement	0.0296097	0.506	0.494	2
ENSG00000105726	ATP13A1	EFO_0004458	C reactive protein levels (UKB data field 30710) (Gene-based burden)	measurement	0.152794	1	0	1
ENSG00000119919	NKX2-3	EFO_0004527	Mean corpuscular haemoglobin	measurement	0.230425	0.615	0.385	2
ENSG00000213246	SUPT4H1	EFO_0004339	Standing height	measurement	-0.06461	0.483	0.517	2
ENSG00000148572	NRBF2	EFO_0004337	Antonym | fi11	biological process	-0.324317	0	1	1
ENSG00000105991	HOXA1	MONDO_0012854			-0.180733	0.447	0.553	5
ENSG00000182752	PAPPA	EFO_0004339	Standing height	measurement	0.509094	0.822	0.178	2
ENSG00000196569	LAMA2	HP_0003236			-0.28375	0.393	0.607	2
ENSG00000170234	PWWP2A	EFO_0004713	FEV1 FVC ratio Z score (UKB data field 20258) (Gene-based burden)	measurement	0.201227	1	0	1
ENSG00000175193	PARL	EFO_0004526	Mean corpuscular volume	measurement	-0.0841757	0.487	0.513	3
ENSG00000109113	RAB34	EFO_0004339	Standing height	measurement	0.0549977	0.613	0.387	1
ENSG00000136536	MARCHF7	EFO_0004587	Lymphocyte count	measurement	0.00779111	0.491	0.509	2
ENSG00000148840	PPRC1	EFO_0007978	Red blood cell count	measurement	-0.502322	0	1	1
ENSG00000185187	SIGIRR	EFO_0004612	High-density lipoprotein 3 cholesterol levels	measurement	0.0568843	0.507	0.493	2
ENSG00000129933	MAU2	EFO_0004570	Total bilirubin levels (UKB data field 30840) (Gene-based burden)	measurement	-0.0616641	0.45	0.55	3
ENSG00000120519	SLC10A7	EFO_0000508	Family history of other specific disorders	genetic, familial or congenital disease	0.0472641	0.529	0.471	5
ENSG00000198824	CHAMP1	EFO_0005091	Monocyte count	measurement	-0.339132	0	1	1
ENSG00000106086	PLEKHA8	EFO_0000508	Family history of other specific disorders	genetic, familial or congenital disease	-0.0709239	0.455	0.545	19
ENSG00000025156	HSF2	EFO_0004833	Neutrophill count	measurement	0.0535004	0.537	0.463	4
ENSG00000164073	MFSD8	EFO_0000508	Family history of other specific disorders	genetic, familial or congenital disease	-0.537517	0.249	0.751	65
ENSG00000180992	MRPL14	EFO_0004536	Serum levels of protein TBP	measurement	-0.315567	0.261	0.739	1
ENSG00000198563	DDX39B	EFO_0004587	Lymphocyte count	measurement	0.0149026	0.509	0.491	4
ENSG00000244682	FCGR2C	EFO_0004532	Gamma glutamyltransferase levels (UKB data field 30730) (Gene-based burden)	measurement	-0.0709557	0	1	1
ENSG00000165916	PSMC3	HP_0011718			-0.236536	0.468	0.532	1
ENSG00000099968	BCL2L13	EFO_0004305	Nucleated red blood cell count	measurement	0.170933	1	0	1
ENSG00000231852	CYP21A2	EFO_0004254	Membranous nephropathy	urinary system disease	0.606973	0.621	0.379	5
ENSG00000166938	DIS3L	EFO_0007800	Trunk fat percentage	measurement	-0.936742	0	1	1
ENSG00000182749	PAQR7	EFO_0007978	Red blood cell count	measurement	0.14271	1	0	1
ENSG00000189144	ZNF573	EFO_0006941	Hand grip strength (right)	measurement	0.217793	0.522	0.478	2
ENSG00000198900	TOP1	EFO_0000508	Family history of other specific disorders	genetic, familial or congenital disease	0.0757508	0.544	0.456	5
ENSG00000031823	RANBP3	EFO_0000508	Family history of other specific disorders	genetic, familial or congenital disease	-0.389643	0.314	0.686	22
ENSG00000167173	C15orf39	EFO_0004574	Total cholesterol levels	measurement	0.508729	1	0	1
ENSG00000204305	AGER	MONDO_0005147	Probable type 1 diabetes (Gene-based burden)	pancreas disease	-0.546573	0.396	0.604	4
ENSG00000178878	APOLD1	EFO_0004309	Platelet count	measurement	-0.020065	0.482	0.518	3
ENSG00000148795	CYP17A1	EFO_0004340	Body mass index (bmi)	measurement	-0.00386584	0.484	0.516	2
ENSG00000169189	NSMCE1	EFO_0007937	Serum levels of protein IRF6	measurement	-2.38812	0	1	1
ENSG00000124920	MYRF	HP_0000836	Hypothyroidism/myxoedema | non-cancer illness code, self-reported	Uncategorised	-0.186098	0	1	1
ENSG00000165059	PRKACG	EFO_0000508	Family history of other specific disorders	genetic, familial or congenital disease	0.0770156	0.519	0.481	17
ENSG00000174885	NLRP6	EFO_0004584	Mean platelet (thrombocyte) volume	measurement	0.0177689	0.518	0.482	12
ENSG00000198925	ATG9A	EFO_0000508	Family history of other specific disorders	genetic, familial or congenital disease	-0.321005	0.331	0.669	30
ENSG00000134644	PUM1	Orphanet_145			-0.143656	0.481	0.519	1
ENSG00000033030	ZCCHC8	EFO_0000508	Family history of other specific disorders	genetic, familial or congenital disease	-0.0926851	0.454	0.546	28
ENSG00000113648	MACROH2A1	EFO_0004587	Lymphocyte count	measurement	0.161925	0.617	0.383	2
ENSG00000135643	KCNMB4	EFO_0004842	Eosinophill count	measurement	-0.97473	0.351	0.649	1
ENSG00000135903	PAX3	EFO_0000508	Family history of other specific disorders	genetic, familial or congenital disease	-0.532409	0.264	0.736	15
ENSG00000147262	GPR119	EFO_0000508	Family history of other specific disorders	genetic, familial or congenital disease	-0.0967369	0.468	0.532	6
ENSG00000176148	TCP11L1	EFO_0004314	Forced expiratory volume in 1-second (fev1)	measurement	0.00416347	0.489	0.511	2
ENSG00000105327	BBC3	EFO_0006336	Diastolic blood pressure, manual reading	measurement	-0.128657	0	1	1
ENSG00000159314	ARHGAP27	EFO_0004526	Mean corpuscular volume	measurement	0.0856219	0.553	0.447	4
ENSG00000101161	PRPF6	EFO_0020028			0.00682496	0.512	0.488	3
ENSG00000155465	SLC7A7	EFO_0001663	Prostate cancer | illnesses of adopted father	cell proliferation disorder	-0.617011	0	1	1
ENSG00000181085	MAPK15	EFO_0000508	Family history of other specific disorders	genetic, familial or congenital disease	-0.284484	0.367	0.633	36
ENSG00000143753	DEGS1	EFO_0005091	Monocyte count	measurement	0.0729201	0.546	0.454	3
ENSG00000117676	RPS6KA1	EFO_0004833	Neutrophill count	measurement	0.0647139	0.5	0.5	2
ENSG00000165646	SLC18A2	EFO_0000508	Family history of other specific disorders	genetic, familial or congenital disease	-0.060847	0.46	0.54	17
ENSG00000151465	CDC123	EFO_0004468	ICD10 R73: Elevated blood glucose level (Gene-based burden)	measurement	0.0780205	1	0	1
ENSG00000196277	GRM7	HP_0000252			-0.202671	0.475	0.525	1
ENSG00000102854	MSLN	EFO_0004528	Mean corpuscular haemoglobin concentration	measurement	0.00182782	0.491	0.509	7
ENSG00000091137	SLC26A4	EFO_0004705	Acquired hypothyroidism	endocrine system disease	-0.126007	0.489	0.511	1
ENSG00000112146	FBXO9	EFO_0007990	Neutrophill percentage	measurement	-0.465518	0	1	1
ENSG00000082482	KCNK2	EFO_0000508	Family history of other specific disorders	genetic, familial or congenital disease	-0.628191	0.244	0.756	5
ENSG00000086666	ZFAND6	EFO_0007991	Eosinophill percentage	measurement	-0.177975	0.443	0.557	2
ENSG00000165280	VCP	EFO_0000508	Family history of other specific disorders	genetic, familial or congenital disease	-0.287834	0.351	0.649	49
ENSG00000175832	ETV4	EFO_0007985	Platelet crit	measurement	0.836499	1	0	1
ENSG00000112769	LAMA4	MONDO_0024573			0.0775339	0.54	0.46	5
ENSG00000163453	IGFBP7	EFO_0004584	Mean platelet (thrombocyte) volume	measurement	0.0310503	1	0	1
ENSG00000184716	SERINC4	EFO_0004527	Mean corpuscular haemoglobin	measurement	0.0489127	0.533	0.467	2
ENSG00000077782	FGFR1	MONDO_0018065			-0.278901	0.351	0.649	208
ENSG00000204427	ABHD16A	EFO_0001379	Other endocrine disorders	endocrine system disease	-0.0263387	0.413	0.587	1
ENSG00000134987	WDR36	EFO_0007533	Vasomotor rhinitis (mode)	respiratory or thoracic disease	0.00742255	0.485	0.515	2
ENSG00000160255	ITGB2	EFO_0004532	Gamma glutamyltransferase levels (UKB data field 30730) (Gene-based burden)	measurement	-0.552051	0.002	0.998	1
ENSG00000006062	MAP3K14	EFO_0003956	Hayfever, allergic rhinitis or eczema | blood clot, dvt, bronchitis, emphysema, asthma, rhinitis, eczema, allergy diagnosed by doctor	respiratory or thoracic disease	0.811714	1	0	1
ENSG00000092201	SUPT16H	EFO_0010642			0.152134	0.542	0.458	2
ENSG00000178445	GLDC	EFO_0009715	Wheezing	phenotype	-3.86839	0	1	1
ENSG00000120937	NPPB	EFO_0004344	Birth weight of first child	measurement	0.102143	1	0	1
ENSG00000155542	SETD9	EFO_0005422	Facial ageing	biological process	-0.156633	0	1	1
ENSG00000224877	NDUFAF8	MONDO_0044970			-0.0210511	0.5	0.5	4
ENSG00000061656	SPAG4	EFO_0004995	Trunk fat-free mass	measurement	0.02718	0.518	0.482	6
ENSG00000095564	BTAF1	EFO_0004342	Waist circumference	measurement	-1.87667	0	1	1
ENSG00000105767	CADM4	EFO_0007989	Monocyte percentage	measurement	0.100896	1	0	1
ENSG00000166165	CKB	GO_0042493	Salicylates causing adverse effects in therapeutic use (PheCode 965.3)	injury, poisoning or other complication	0.177038	1	0	1
ENSG00000171557	FGG	HP_0001907	Other embolism and thrombosis	phenotype	0.117523	0.546	0.454	2
ENSG00000105723	GSK3A	EFO_0004314	Forced expiratory volume in 1-second (fev1)	measurement	-1.28751	0.022	0.978	2
ENSG00000141562	NARF	EFO_0007989	Monocyte percentage	measurement	-0.076121	0.44	0.56	2
ENSG00000106636	YKT6	EFO_0004307	Two-hour glucose	measurement	0.0202703	0.491	0.509	2
ENSG00000234745	HLA-B	EFO_0009803	Number of treatments/medications taken	Uncategorised	-0.0312553	0.484	0.516	4
ENSG00000174123	TLR10	EFO_0007533	Vasomotor rhinitis (mode)	respiratory or thoracic disease	-0.251094	0.308	0.692	6
ENSG00000183571	PGPEP1L	EFO_0000508	Family history of other specific disorders	genetic, familial or congenital disease	-0.373713	0.31	0.69	13
ENSG00000100216	TOMM22	EFO_0004309	Platelet count	measurement	-0.326787	0	1	1
ENSG00000127412	TRPV5	EFO_0007986	Reticulocyte count	measurement	0.0380916	1	0	1
ENSG00000176029	C11orf16	EFO_0004584	Mean platelet (thrombocyte) volume	measurement	-0.0267676	0.485	0.515	5
ENSG00000107018	RLN1	EFO_0000508	Family history of other specific disorders	genetic, familial or congenital disease	-0.0781007	0.472	0.528	10
ENSG00000107902	LHPP	EFO_0005409	Trunk predicted mass	measurement	-0.130314	0.468	0.532	2
ENSG00000122223	CD244	EFO_0003767	Inflammatory bowel disease and other gastroenteritis and colitis	gastrointestinal disease	-0.337732	0.428	0.572	2
ENSG00000231389	HLA-DPA1	EFO_0007988	White blood cell count	measurement	0.0270599	0.526	0.474	11
ENSG00000105612	DNASE2	EFO_0009253	Immature reticulocyte fraction	measurement	0.0180016	1	0	1
ENSG00000205209	SCGB2B2	EFO_0000508	Family history of other specific disorders	genetic, familial or congenital disease	-0.401673	0.301	0.699	10
ENSG00000158985	CDC42SE2	EFO_0005409	Trunk predicted mass	measurement	0.838831	1	0	1
ENSG00000186470	BTN3A2	MONDO_0007915			-0.34514	0.31	0.69	10
ENSG00000130429	ARPC1B	EFO_0004318	Previously smoked cigarettes on most/all days	biological process	-0.313882	0	1	1
ENSG00000109163	GNRHR	EFO_0000508	Family history of other specific disorders	genetic, familial or congenital disease	0.0652553	0.535	0.465	5
ENSG00000138629	UBL7	EFO_0004330	Caffeine drink within last hour	biological process	0.0106782	0.494	0.506	2
ENSG00000169231	THBS3	EFO_0004531	Urate levels (UKB data field 30880) (Gene-based burden)	measurement	-0.171566	0.46	0.54	2
ENSG00000183734	ASCL2	EFO_0004996	Type 1 diabetes with renal complications	urinary system disease	8.7777	1	0	1
ENSG00000137411	VARS2	MONDO_0012191			-0.100421	0.485	0.515	1
ENSG00000150637	CD226	MONDO_0005147	Probable type 1 diabetes (Gene-based burden)	pancreas disease	-0.359212	0.3	0.7	4
ENSG00000174989	FBXW8	EFO_0004980	Appendicular lean mass	measurement	-0.09813	0.415	0.585	4
ENSG00000198931	APRT	EFO_0011011	Sitting height	measurement	1.39297	1	0	1
ENSG00000173852	DPY19L1	EFO_0004339	Standing height	measurement	0.837285	1	0	1
ENSG00000249915	PDCD6	EFO_0005093	Hip circumference	measurement	0.14938	0.561	0.439	4
ENSG00000107968	MAP3K8	EFO_0000508	Family history of other specific disorders	genetic, familial or congenital disease	-0.0402173	0.478	0.522	9
ENSG00000114473	IQCG	MONDO_0015253			-0.313039	0.352	0.648	13
ENSG00000168488	ATXN2L	EFO_0005409	Trunk predicted mass	measurement	-0.240623	0.456	0.544	2
ENSG00000105877	DNAH11	HP_0100543	Mild cognitive impairment	phenotype	-0.13501	0.484	0.516	1
ENSG00000164663	USP49	EFO_0009805	Whole body water mass	measurement	-0.0136156	0.49	0.51	1
ENSG00000282936	ENSG00000282936	MONDO_0030356			-0.223283	0.385	0.615	12
ENSG00000122674	CCZ1	HP_0000689	Anomalies of tooth position/malocclusion (PheCode 524.3)	phenotype	4.58645	1	0	1
ENSG00000204616	TRIM31	EFO_0000706	Spondylosis without myelopathy	musculoskeletal or connective tissue disease	0.161932	0.561	0.439	5
ENSG00000146112	PPP1R18	EFO_0004842	Eosinophill count	measurement	0.0141441	0.501	0.499	2
ENSG00000162695	SLC30A7	MONDO_0005301	ICD10 G35: Multiple sclerosis (Gene-based burden)	immune system disease	-3.42604	0	1	1
ENSG00000181544	FANCB	EFO_0000508	Family history of other specific disorders	genetic, familial or congenital disease	-0.653106	0.221	0.779	26
ENSG00000187010	RHD	EFO_0004536	Serum levels of protein TBP	measurement	-0.00999074	0	1	1
ENSG00000053501	USE1	EFO_0000508	Family history of other specific disorders	genetic, familial or congenital disease	-0.347603	0.33	0.67	16
ENSG00000100461	RBM23	EFO_0004509	Hemoglobin [conditional]	measurement	-0.281446	0	1	1
ENSG00000244122	UGT1A7	EFO_0009534	Other biliary tract disease	gastrointestinal disease	-1.21334	0.076	0.924	2
ENSG00000108828	VAT1	EFO_0004833	Neutrophill count	measurement	0.153555	0.562	0.438	2
ENSG00000198502	HLA-DRB5	EFO_0000729	Ulcerative colitis	gastrointestinal disease	-0.0944162	0.432	0.568	5
ENSG00000145283	SLC10A6	EFO_0004530	Triglyceride levels	measurement	0.0144335	0.512	0.488	3
ENSG00000204538	PSORS1C2	EFO_0000685	Rheumatoid arthritis	musculoskeletal or connective tissue disease	0.274478	0.677	0.323	6
ENSG00000129925	PGAP6	EFO_0007937	Serum levels of protein IRF6	measurement	0.754093	1	0	1
ENSG00000197283	SYNGAP1	HP_0000766			-0.158783	0.445	0.555	1
ENSG00000129910	CDH15	EFO_0000508	Family history of other specific disorders	genetic, familial or congenital disease	-0.445298	0.288	0.712	66
ENSG00000005381	MPO	EFO_0009390	Sum neutrophil eosinophil counts	measurement	-0.279962	0	1	1
ENSG00000035862	TIMP2	EFO_0010241	Galectin-3-binding protein measurement	measurement	3.28521	1	0	1
ENSG00000165915	SLC39A13	EFO_0007660	Neuroticism conditioned on self-rated math ability (multi-trait conditioning and joint analysis)	measurement	0.907876	1	0	1
ENSG00000203733	GJE1	EFO_0004980	Appendicular lean mass	measurement	0.00735296	0.498	0.502	2
ENSG00000115993	TRAK2	EFO_0007985	Platelet crit	measurement	0.153892	1	0	1
ENSG00000119772	DNMT3A	HP_0000256			-0.158783	0.445	0.555	1
ENSG00000173992	CCS	EFO_0007978	Red blood cell count	measurement	0.167432	0.945	0.055	1
ENSG00000185056	C5orf47	EFO_0000275	Atrial fibrillation | non-cancer illness code, self-reported	cardiovascular disease	-0.107287	0	1	1
ENSG00000185963	BICD2	MONDO_0019064			0.116344	0.546	0.454	2
ENSG00000137857	DUOX1	EFO_0004518	Creatinine levels (UKB data field 30700) (Gene-based burden)	measurement	-0.142938	0	1	1
ENSG00000106009	BRAT1	EFO_0007989	Monocyte percentage	measurement	3.05765	1	0	1
ENSG00000115386	REG1A	EFO_0000508	Family history of other specific disorders	genetic, familial or congenital disease	-0.541633	0.261	0.739	4
ENSG00000131238	PPT1	HP_0001250	Epilepsy, recurrent seizures, convulsions	nervous system disease	-0.0490933	0.488	0.512	1
ENSG00000130513	GDF15	EFO_0004340	Body mass index (bmi)	measurement	0.0385167	0.497	0.503	2
ENSG00000134548	SPX	EFO_0004509	Hemoglobin [conditional]	measurement	-0.0623137	0	1	1
ENSG00000135842	NIBAN1	EFO_0007985	Platelet crit	measurement	-0.0364196	0	1	1
ENSG00000172992	DCAKD	EFO_0004314	Forced expiratory volume in 1-second (fev1)	measurement	0.0390078	0.529	0.471	2
ENSG00000117616	RSRP1	EFO_0004536	Serum levels of protein TBP	measurement	-0.191489	0	1	1
ENSG00000172845	SP3	EFO_0000508	Family history of other specific disorders	genetic, familial or congenital disease	-0.0251419	0.489	0.511	28
ENSG00000275101	MIR6766	EFO_0000508	Family history of other specific disorders	genetic, familial or congenital disease	-0.0524391	0.489	0.511	1
ENSG00000105963	ADAP1	EFO_0000508	Family history of other specific disorders	genetic, familial or congenital disease	-0.276148	0.362	0.638	13
ENSG00000138002	IFT172	EFO_0000589	ICD10 E89: Postprocedural endocrine and metabolic complications and disorders, not elsewhere classified (Gene-based burden)	Uncategorised	0.873654	0.893	0.107	2
ENSG00000197249	SERPINA1	MONDO_0013282			-0.692125	0.197	0.803	285
ENSG00000198218	QRICH1	EFO_0004526	Mean corpuscular volume	measurement	0.142343	0.574	0.426	3
ENSG00000114395	CYB561D2	EFO_0009596	Tense / 'highly strung'	measurement	-0.227336	0	1	1
ENSG00000144655	CSRNP1	EFO_0007988	White blood cell count	measurement	0.371453	1	0	1
ENSG00000284194	SCO2	EFO_0007986	Reticulocyte count	measurement	-0.144252	0.398	0.602	4
ENSG00000125741	OPA3	EFO_0009795	Urea levels (UKB data field 30670) (Gene-based burden)	measurement	0.183691	1	0	1
ENSG00000184887	BTBD6	EFO_0010701	Mean reticulocyte volume (UKB data field 30260) (Gene-based burden)	measurement	-0.231171	0.322	0.678	4
ENSG00000133704	IPO8	EFO_0004344	Birth weight of first child	measurement	-0.0273179	0	1	1
ENSG00000079462	PAFAH1B3	EFO_0005091	Monocyte count	measurement	0.200515	1	0	1
ENSG00000179111	HES7	HP_0001653	Mitral regurgitation / incompetence | non-cancer illness code, self-reported	phenotype	-0.13261	0.485	0.515	1
ENSG00000165105	RASEF	EFO_0000508	Family history of other specific disorders	genetic, familial or congenital disease	-0.307749	0.339	0.661	39
ENSG00000134825	TMEM258	EFO_0007814	3mm regularity index (left)	measurement	-1.37095	0	1	1
ENSG00000213347	MXD3	EFO_0004530	Triglyceride levels	measurement	-0.102504	0	1	1
ENSG00000149292	TTC12	EFO_0007660	Neuroticism conditioned on self-rated math ability (multi-trait conditioning and joint analysis)	measurement	0.0472577	1	0	1
ENSG00000166965	RCCD1	EFO_0004309	Platelet count	measurement	-0.0085625	0.479	0.521	4
ENSG00000103510	KAT8	EFO_0004338	Weight, manual entry	measurement	2.48681	1	0	1
ENSG00000136997	MYC	EFO_0004705	Acquired hypothyroidism	endocrine system disease	-0.538057	0	1	1
ENSG00000159322	ADPGK	EFO_0004342	Waist circumference	measurement	-2.63443	0	1	1
ENSG00000057593	F7	EFO_0007986	Reticulocyte count	measurement	-1.32533	0	1	1
ENSG00000133247	KMT5C	EFO_0003922	Had menopause	phenotype	-0.733529	0	1	1
ENSG00000164362	TERT	Orphanet_3226			-0.0777022	0.485	0.515	1
ENSG00000181827	RFX7	EFO_0004527	Mean corpuscular haemoglobin	measurement	0.146861	1	0	1
ENSG00000105695	MAG	EFO_0007986	Reticulocyte count	measurement	0.0816956	1	0	1
ENSG00000108384	RAD51C	EFO_0000508	Family history of other specific disorders	genetic, familial or congenital disease	-0.47738	0.306	0.694	4
ENSG00000140365	COMMD4	EFO_0004305	Nucleated red blood cell count	measurement	0.210378	0.533	0.467	2
ENSG00000141480	ARRB2	EFO_0004842	Eosinophill count	measurement	-0.051806	0.464	0.536	4
ENSG00000151500	THYN1	MONDO_0012648			-0.0561554	0.493	0.507	1
ENSG00000178852	EFCAB13	EFO_0004574	Total cholesterol levels	measurement	0.107577	0.578	0.422	3
ENSG00000175854	SWI5	EFO_0004340	Body mass index (bmi)	measurement	1.27981	1	0	1
ENSG00000101003	GINS1	EFO_0004312	Forced vital capacity (fvc)	measurement	-0.349842	0	1	1
ENSG00000163795	ZNF513	CHEBI_5931	Insulin | medication for cholesterol, blood pressure or diabetes	Uncategorised	-0.98911	0	1	1
ENSG00000134318	ROCK2	EFO_0009051			0.0486689	0.495	0.505	2
ENSG00000148826	NKX6-2	EFO_0000508	Family history of other specific disorders	genetic, familial or congenital disease	-0.0462146	0.484	0.516	22
ENSG00000197323	TRIM33	EFO_0004342	Waist circumference	measurement	-11.7008	0	1	1
ENSG00000111252	SH2B3	EFO_0004570	Total bilirubin levels (UKB data field 30840) (Gene-based burden)	measurement	0.891274	1	0	1
ENSG00000115524	SF3B1	EFO_0003956	Hayfever, allergic rhinitis or eczema | blood clot, dvt, bronchitis, emphysema, asthma, rhinitis, eczema, allergy diagnosed by doctor	respiratory or thoracic disease	-0.036327	0.494	0.506	4
ENSG00000125618	PAX8	EFO_0004338	Weight, manual entry	measurement	-1.4206	0	1	1
ENSG00000180974	OR52E4	EFO_0000508	Family history of other specific disorders	genetic, familial or congenital disease	-0.355221	0.324	0.676	22
ENSG00000284194	SCO2	EFO_0010701	Mean reticulocyte volume (UKB data field 30260) (Gene-based burden)	measurement	0.126494	0.594	0.406	9
ENSG00000026036	RTEL1-TNFRSF6B	EFO_0004535	Serum levels of protein ALB	measurement	0.0382431	1	0	1
ENSG00000136436	CALCOCO2	EFO_0004842	Eosinophill count	measurement	0.213542	1	0	1
ENSG00000130826	DKC1	EFO_0000508	Family history of other specific disorders	genetic, familial or congenital disease	-0.431967	0.294	0.706	31
ENSG00000138629	UBL7	EFO_0007984	Platelet distribution width	measurement	-0.28045	0	1	1
ENSG00000160180	TFF3	EFO_0007978	Red blood cell count	measurement	0.190817	1	0	1
ENSG00000130598	TNNI2	MONDO_0020820			-0.737619	0.173	0.827	23
ENSG00000165995	CACNB2	EFO_0003756	Autism, asperger's or autistic spectrum disorder | mental health problems ever diagnosed by a professional	nervous system disease	-0.20277	0.475	0.525	1
ENSG00000108788	MLX	EFO_0004627	IGF 1 (UKB data field 30770) (Gene-based burden)	measurement	-0.106783	0	1	1
ENSG00000204296	TSBP1	EFO_0009322	Proliferative diabetic retinopathy	disease of visual system	-0.0912035	0.468	0.532	8
ENSG00000213190	MLLT11	EFO_0000508	Family history of other specific disorders	genetic, familial or congenital disease	-0.0661885	0.487	0.513	1
ENSG00000129951	PLPPR3	EFO_0000508	Family history of other specific disorders	genetic, familial or congenital disease	-0.0589723	0.473	0.527	59
ENSG00000177189	RPS6KA3	HP_0001634	ICD10 I34.1: Nonrheumatic mitral (valve) prolapse (Gene-based burden)	cardiovascular disease	-0.122262	0.487	0.513	1
ENSG00000204520	MICA	EFO_0004198	Neoplasm of uncertain behavior of skin	cell proliferation disorder	-1.73747	0.009	0.991	3
ENSG00000115306	SPTBN1	EFO_0004518	Creatinine levels (UKB data field 30700) (Gene-based burden)	measurement	-0.107459	0	1	1
ENSG00000134240	HMGCS2	MONDO_0011614			-0.545114	0.256	0.744	182
ENSG00000203705	TATDN3	EFO_0004842	Eosinophill count	measurement	-0.0715736	0.451	0.549	2
ENSG00000204516	MICB	MONDO_0001434	Other inflammatory spondylopathies	musculoskeletal or connective tissue disease	0.251154	0.569	0.431	6
ENSG00000268940	CT45A1	EFO_0000508	Family history of other specific disorders	genetic, familial or congenital disease	-0.0532153	0.488	0.512	1
ENSG00000160326	SLC2A6	EFO_0004696	Serum levels of protein SHBG	measurement	0.35053	1	0	1
ENSG00000171570	RAB4B-EGLN2	EFO_0004305	Nucleated red blood cell count	measurement	0.0544269	1	0	1
ENSG00000197136	PCNX3	EFO_0004531	Urate levels (UKB data field 30880) (Gene-based burden)	measurement	0.0509759	0.543	0.457	5
ENSG00000205927	OLIG2	EFO_0007996	Eosinophil percentage of granulocytes	measurement	-0.147936	0.251	0.749	1
ENSG00000133020	MYH8	HP_0012332			-0.0884081	0.486	0.514	1
ENSG00000172893	DHCR7	HP_0004691			0.140187	0.535	0.465	2
ENSG00000168477	TNXB	EFO_1001494	Psoriasis vulgaris	integumentary system disease	0.265807	0.542	0.458	3
ENSG00000126226	PCID2	EFO_0007937	Serum levels of protein IRF6	measurement	0.815696	0.667	0.333	4
ENSG00000141219	MTNAP1	EFO_0004527	Mean corpuscular haemoglobin	measurement	0.110432	1	0	1
ENSG00000044090	CUL7	MONDO_0014403			-0.0968913	0.485	0.515	1
ENSG00000156171	DRAM2	Orphanet_71862	Hereditary retinal dystrophies	disease of visual system	-0.0901709	0.445	0.555	9
ENSG00000198324	PHETA1	EFO_0000319	Circulatory disease nec	cardiovascular disease	0.0203467	0.501	0.499	2
ENSG00000142657	PGD	EFO_0004309	Platelet count	measurement	-0.371826	0	1	1
ENSG00000179526	SHARPIN	EFO_0004535	Serum levels of protein ALB	measurement	-0.931477	0	1	1
ENSG00000075413	MARK3	EFO_0004980	Appendicular lean mass	measurement	0.144483	0.565	0.435	3
ENSG00000115484	CCT4	EFO_0004509	Hemoglobin [conditional]	measurement	0.169289	0.525	0.475	2
ENSG00000171564	FGB	MONDO_0008737			-0.137609	0.419	0.581	84
ENSG00000138336	TET1	EFO_0000508	Family history of other specific disorders	genetic, familial or congenital disease	-0.115104	0.455	0.545	62
ENSG00000081665	ZNF506	EFO_0007992	Basophill percentage	measurement	-0.310899	0	1	1
ENSG00000165046	LETM2	EFO_0009188	Red blood cell (erythrocyte) distribution width	measurement	0.366848	1	0	1
ENSG00000204308	RNF5	EFO_0009189	ICD10 E05: Hyperthyroidism or thyrotoxicosis (Gene-based burden)	endocrine system disease	-0.919101	0.172	0.828	2
ENSG00000177731	FLII	EFO_0004617	Cystatin C levels (UKB data field 30720) (Gene-based burden)	measurement	0.178053	1	0	1
ENSG00000183765	CHEK2	HP_0002037			-0.0980747	0.485	0.515	1
ENSG00000262655	SPON1	EFO_0000508	Family history of other specific disorders	genetic, familial or congenital disease	0.0793624	0.524	0.476	25
ENSG00000212807	OR2A42	EFO_0000508	Family history of other specific disorders	genetic, familial or congenital disease	0.0907272	0.537	0.463	3
ENSG00000092020	PPP2R3C	EFO_0004458	C reactive protein levels (UKB data field 30710) (Gene-based burden)	measurement	-0.0544426	0	1	1
ENSG00000167965	MLST8	EFO_0000508	Family history of other specific disorders	genetic, familial or congenital disease	0.12567	0.556	0.444	10
ENSG00000112182	BACH2	MONDO_0005271	Allergic disease (Gene-based burden)	immune system disease	0.0566946	0.581	0.419	1
ENSG00000158169	FANCC	EFO_0004736	Aspartate aminotransferase levels (UKB data field 30650) (Gene-based burden)	measurement	-0.286981	0	1	1
ENSG00000173369	C1QB	EFO_0000508	Family history of other specific disorders	genetic, familial or congenital disease	-0.113424	0.451	0.549	9
ENSG00000114270	COL7A1	MONDO_0009179			0.235829	0.631	0.369	200
ENSG00000141452	RMC1	EFO_0004330	Caffeine drink within last hour	biological process	-0.0231277	0.493	0.507	4
ENSG00000177352	CCDC71	EFO_0007946	Frequency of tiredness / lethargy in last 2 weeks	measurement	-0.00109498	0.486	0.514	2
ENSG00000183137	CEP57L1	EFO_0009270	Heel bone mineral density (bmd) t-score, automated	measurement	0.019299	0.511	0.489	3
ENSG00000185989	RASA3	EFO_0004308	Decreased white blood cell count	measurement	0.193914	1	0	1
ENSG00000213654	GPSM3	EFO_0003898	Ankylosing spondylitis	musculoskeletal or connective tissue disease	-0.459069	0.412	0.588	3
ENSG00000167548	KMT2D	HP_0000377			-0.111477	0.487	0.513	1
ENSG00000111837	MAK	MONDO_0957048			-0.0741375	0.484	0.516	1
ENSG00000143183	TMCO1	EFO_0003758	Autism	nervous system disease	-0.158783	0.445	0.555	1
ENSG00000143669	LYST	HP_0001250	Epilepsy, recurrent seizures, convulsions	nervous system disease	0.0878562	0.537	0.463	3
ENSG00000254470	AP5B1	EFO_0009253	Immature reticulocyte fraction	measurement	0.510349	1	0	1
ENSG00000072415	PALS1	HP_0001249			-0.112355	0.487	0.513	1
ENSG00000112763	BTN2A1	HP_0100790	Hernia	phenotype	-0.360563	0.247	0.753	6
ENSG00000198858	R3HDM4	EFO_0007989	Monocyte percentage	measurement	0.100711	0.504	0.496	2
ENSG00000118507	AKAP7	EFO_0000508	Family history of other specific disorders	genetic, familial or congenital disease	-0.489584	0.275	0.725	9
ENSG00000134545	KLRC1	EFO_0004305	Nucleated red blood cell count	measurement	-0.0105528	0.489	0.511	3
ENSG00000197208	SLC22A4	EFO_0000729	Ulcerative colitis	gastrointestinal disease	-1.83096	0	1	1
ENSG00000171222	SCAND1	EFO_0005409	Trunk predicted mass	measurement	0.0558894	0.508	0.492	2
ENSG00000138075	ABCG5	EFO_0004574	Total cholesterol levels	measurement	-0.412752	0.213	0.787	6
ENSG00000174547	MRPL11	EFO_0004458	C reactive protein levels (UKB data field 30710) (Gene-based burden)	measurement	0.351604	1	0	1
ENSG00000173801	JUP	EFO_0007814	3mm regularity index (left)	measurement	-0.830815	0	1	1
ENSG00000105639	JAK3	EFO_0004535	Serum levels of protein ALB	measurement	0.223401	1	0	1
ENSG00000204428	LY6G5C	EFO_0000508	Family history of other specific disorders	genetic, familial or congenital disease	0.0319731	0.525	0.475	4
ENSG00000204542	C6orf15	EFO_0009676	Other acquired musculoskeletal deformity	musculoskeletal or connective tissue disease	-1.82557	0.031	0.969	4
ENSG00000123191	ATP7B	EFO_0000508	Family history of other specific disorders	genetic, familial or congenital disease	-0.499366	0.263	0.737	164
ENSG00000130826	DKC1	MONDO_0018045			-0.0678099	0.488	0.512	1
ENSG00000159023	EPB41	EFO_0007984	Platelet distribution width	measurement	-0.0725443	0	1	1
ENSG00000110367	DDX6	EFO_0007141	Allergic conjunctivitis	disease of visual system	0.914301	1	0	1
ENSG00000023228	NDUFS1	Orphanet_550			-0.191768	0.473	0.527	1
ENSG00000105605	CACNG7	EFO_0000508	Family history of other specific disorders	genetic, familial or congenital disease	-0.627618	0.219	0.781	9
ENSG00000135951	TSGA10	EFO_0000508	Family history of other specific disorders	genetic, familial or congenital disease	0.00327735	0.493	0.507	26
ENSG00000186575	NF2	MONDO_0015356			-0.500916	0.27	0.73	731
ENSG00000176170	SPHK1	EFO_0009253	Immature reticulocyte fraction	measurement	-0.0157492	0.479	0.521	2
ENSG00000179388	EGR3	HP_0012758			-0.158783	0.445	0.555	1
ENSG00000085276	MECOM	EFO_0004309	Platelet count	measurement	0.241545	0.571	0.429	2
ENSG00000051825	MPHOSPH9	EFO_0004612	High-density lipoprotein 3 cholesterol levels	measurement	0.189772	0.56	0.44	2
ENSG00000103275	UBE2I	EFO_0004308	Decreased white blood cell count	measurement	-0.134418	0.464	0.536	2
ENSG00000110107	PRPF19	EFO_0010224	Lysophosphatidylcholine(20:4)_[M+H]1+ levels	measurement	0.0803208	0.501	0.499	2
ENSG00000162992	NEUROD1	MONDO_0005148	Type 2 diabetes	pancreas disease	-0.330821	0.361	0.639	28
ENSG00000255398	HCAR3	EFO_0000508	Family history of other specific disorders	genetic, familial or congenital disease	-0.573293	0.231	0.769	15
ENSG00000156006	NAT2	EFO_0000508	Family history of other specific disorders	genetic, familial or congenital disease	-0.51773	0.256	0.744	13
ENSG00000104723	TUSC3	HP_0001249			-0.158783	0.445	0.555	1
ENSG00000164031	DNAJB14	EFO_0009805	Whole body water mass	measurement	2.06056	1	0	1
ENSG00000101367	MAPRE1	EFO_0004530	Triglyceride levels	measurement	0.231596	1	0	1
ENSG00000197253	TPSB2	HP_0000023	Inguinal hernia	phenotype	-0.388735	0	1	1
ENSG00000066027	PPP2R5A	EFO_0009188	Red blood cell (erythrocyte) distribution width	measurement	0.0686614	0.5	0.5	2
ENSG00000119638	NEK9	EFO_0005091	Monocyte count	measurement	-0.398036	0	1	1
ENSG00000221968	FADS3	EFO_0010349	Cholesteryl ester(20:5)_[M+NH4]1+ levels	measurement	-1.5245	0	1	1
ENSG00000108179	PPIF	EFO_0004908	Testosterone to estradiol ratio	measurement	0.0609122	1	0	1
ENSG00000148803	FUOM	EFO_0000508	Family history of other specific disorders	genetic, familial or congenital disease	-0.720573	0.194	0.806	9
ENSG00000164867	NOS3	EFO_0000537	Hypertension	cardiovascular disease	-0.691376	0.031	0.969	3
ENSG00000213965	NUDT19	EFO_0004309	Platelet count	measurement	0.0119026	0.501	0.499	2
ENSG00000243667	DNAAF10	EFO_0004309	Platelet count	measurement	0.488451	1	0	1
ENSG00000100106	TRIOBP	MONDO_0019587			-0.158783	0.445	0.555	1
ENSG00000256762	STH	EFO_0007986	Reticulocyte count	measurement	0.0991598	0.577	0.423	20
ENSG00000248333	CDK11B	EFO_0004533	Alkaline phosphatase levels (UKB data field 30610) (Gene-based burden)	measurement	0.146435	1	0	1
ENSG00000127586	CHTF18	EFO_0010701	Mean reticulocyte volume (UKB data field 30260) (Gene-based burden)	measurement	0.333223	0.576	0.424	1
ENSG00000135821	GLUL	EFO_0007988	White blood cell count	measurement	0.0413119	1	0	1
ENSG00000188603	CLN3	EFO_0004527	Mean corpuscular haemoglobin	measurement	0.0606	0.566	0.434	4
ENSG00000228727	SAPCD1	MONDO_0019338			-0.775005	0.361	0.639	6
ENSG00000100412	ACO2	EFO_0010701	Mean reticulocyte volume (UKB data field 30260) (Gene-based burden)	measurement	0.205437	1	0	1
ENSG00000164096	C4orf3	EFO_0004980	Appendicular lean mass	measurement	0.0790457	0.551	0.449	2
ENSG00000105538	RASIP1	EFO_0004458	C reactive protein levels (UKB data field 30710) (Gene-based burden)	measurement	0.00551185	0.49	0.51	2
ENSG00000109625	CPZ	EFO_0004314	Forced expiratory volume in 1-second (fev1)	measurement	0.0537069	1	0	1
ENSG00000175003	SLC22A1	EFO_0004736	Aspartate aminotransferase levels (UKB data field 30650) (Gene-based burden)	measurement	-0.113056	0.418	0.582	2
ENSG00000138207	RBP4	EFO_0007986	Reticulocyte count	measurement	-0.0711236	0.459	0.541	2
ENSG00000163466	ARPC2	EFO_0004526	Mean corpuscular volume	measurement	0.249727	1	0	1
ENSG00000133392	MYH11	HP_0000545	Myopia	phenotype	-0.196402	0.474	0.526	1
ENSG00000171467	ZNF318	EFO_0009795	Urea levels (UKB data field 30670) (Gene-based burden)	measurement	-0.119967	0	1	1
ENSG00000184302	SIX6	EFO_0004339	Standing height	measurement	0.140998	0.594	0.406	4
ENSG00000177885	GRB2	EFO_0003784	Skin colour	phenotype	0.117486	1	0	1
ENSG00000185104	FAF1	EFO_0004526	Mean corpuscular volume	measurement	0.342576	1	0	1
ENSG00000121807	CCR2	EFO_0005090	Basophill count	measurement	-0.169624	0.459	0.541	2
ENSG00000161996	WDR90	EFO_0004309	Platelet count	measurement	-0.0884726	0	1	1
ENSG00000179846	NKPD1	EFO_0004612	High-density lipoprotein 3 cholesterol levels	measurement	-0.0448267	0.488	0.512	2
ENSG00000188107	EYS	HP_0000483	Astigmatism	phenotype	-0.0831796	0.484	0.516	1
ENSG00000132274	TRIM22	EFO_0004611	Low density lipoprotein cholesterol levels	measurement	-0.0193412	0.494	0.506	4
ENSG00000154305	MIA3	EFO_0001645	Heart disease | illnesses of adopted siblings	cardiovascular disease	-0.318251	0.221	0.779	5
ENSG00000160886	LY6K	MONDO_0001056	ICD10 C16.9: Malignant neoplasm of stomach, unspecified	cell proliferation disorder	0.633828	1	0	1
ENSG00000128340	RAC2	EFO_0004584	Mean platelet (thrombocyte) volume	measurement	0.126789	1	0	1
ENSG00000138380	CARF	EFO_0000712	Stroke | vascular/heart problems diagnosed by doctor	cardiovascular disease	0.293166	1	0	1
ENSG00000154803	FLCN	EFO_1001950	Colon cancer/sigmoid cancer | cancer code, self-reported	cell proliferation disorder	-0.413806	0.313	0.687	6
ENSG00000101670	LIPG	EFO_0004574	Total cholesterol levels	measurement	-0.148024	0.397	0.603	3
ENSG00000145703	IQGAP2	EFO_0004527	Mean corpuscular haemoglobin	measurement	0.147784	1	0	1
ENSG00000148926	ADM	EFO_0004348	Hematocrit	measurement	10.4895	1	0	1
ENSG00000158859	ADAMTS4	EFO_0000508	Family history of other specific disorders	genetic, familial or congenital disease	-0.367733	0.335	0.665	36
ENSG00000108669	CYTH1	EFO_0000319	Circulatory disease nec	cardiovascular disease	0.234593	0.682	0.318	3
ENSG00000237649	KIFC1	EFO_0000676	Psoriasis	integumentary system disease	-0.0482604	0.489	0.511	1
ENSG00000077549	CAPZB	EFO_0004528	Mean corpuscular haemoglobin concentration	measurement	0.169959	1	0	1
ENSG00000170909	OSCAR	EFO_0000508	Family history of other specific disorders	genetic, familial or congenital disease	-0.384121	0.314	0.686	22
ENSG00000196458	ZNF605	EFO_0005093	Hip circumference	measurement	0.865014	1	0	1
ENSG00000261272	MUC22	EFO_0004312	Forced vital capacity (fvc)	measurement	-0.0996264	0.425	0.575	2
ENSG00000144935	TRPC1	EFO_0010701	Mean reticulocyte volume (UKB data field 30260) (Gene-based burden)	measurement	-0.03383	0.473	0.527	4
ENSG00000153157	SYCP2L	EFO_0004704	Age at menopause (last menstrual period)	measurement	0.0915358	1	0	1
ENSG00000171103	TRMT61B	EFO_0004458	C reactive protein levels (UKB data field 30710) (Gene-based burden)	measurement	0.00245364	0.488	0.512	2
ENSG00000004139	SARM1	EFO_0007937	Serum levels of protein IRF6	measurement	7.72624	1	0	1
ENSG00000115902	SLC1A4	EFO_0010700	High light scatter reticulocyte percentage (UKB data field 30290) (Gene-based burden)	measurement	0.175738	0.542	0.458	2
ENSG00000122194	PLG	HP_0004936	Haemmorrhoids and perianal venous thrombosis	cardiovascular disease	0.0209662	0.524	0.476	4
ENSG00000177352	CCDC71	EFO_0004528	Mean corpuscular haemoglobin concentration	measurement	0.0176288	0.494	0.506	2
ENSG00000196126	HLA-DRB1	EFO_0004980	Appendicular lean mass	measurement	0.0201806	0.509	0.491	14
ENSG00000075975	MKRN2	EFO_0009253	Immature reticulocyte fraction	measurement	-0.110976	0	1	1
ENSG00000266173	STRADA	EFO_0006941	Hand grip strength (right)	measurement	0.522128	0.612	0.388	2
ENSG00000137815	RTF1	EFO_0004312	Forced vital capacity (fvc)	measurement	0.262983	1	0	1
ENSG00000146731	CCT6A	EFO_0004833	Neutrophill count	measurement	0.19168	0.532	0.468	2
ENSG00000146282	RARS2	EFO_0007989	Monocyte percentage	measurement	-0.763947	0	1	1
ENSG00000067606	PRKCZ	EFO_0000508	Family history of other specific disorders	genetic, familial or congenital disease	0.0142919	0.522	0.478	4
ENSG00000159210	SNF8	EFO_0004309	Platelet count	measurement	0.0906187	0.585	0.415	4
ENSG00000161405	IKZF3	EFO_0009661	Bronchitis	respiratory or thoracic disease	0.0116989	0.738	0.262	1
ENSG00000169925	BRD3	EFO_0004627	IGF 1 (UKB data field 30770) (Gene-based burden)	measurement	0.104044	1	0	1
ENSG00000107872	FBXL15	EFO_0007993	Lymphocyte percentage	measurement	0.201759	1	0	1
ENSG00000135862	LAMC1	EFO_0004980	Appendicular lean mass	measurement	0.0139889	0.497	0.503	2
ENSG00000198589	LRBA	EFO_0009534	Other biliary tract disease	gastrointestinal disease	-0.751082	0.093	0.907	3
ENSG00000105538	RASIP1	EFO_0008137	Galectin-3 levels	measurement	-0.00257349	0.5	0.5	3
ENSG00000165671	NSD1	EFO_0007993	Lymphocyte percentage	measurement	0.0338208	0.527	0.473	3
ENSG00000152217	SETBP1	HP_0001597			-0.131199	0.486	0.514	1
ENSG00000204257	HLA-DMA	EFO_0004314	Forced expiratory volume in 1-second (fev1)	measurement	0.241078	0.681	0.319	1
ENSG00000116016	EPAS1	MONDO_0001115	Familial erythrocytosis	musculoskeletal or connective tissue disease	-0.126022	0.436	0.564	20
ENSG00000148297	MED22	EFO_0010623	Tissue factor levels	measurement	-1.26514	0	1	1
ENSG00000162066	AMDHD2	EFO_0005409	Trunk predicted mass	measurement	1.89059	1	0	1
ENSG00000153044	CENPH	EFO_0007990	Neutrophill percentage	measurement	0.193414	0.523	0.477	2
ENSG00000135476	ESPL1	EFO_0003923	Heel bone mineral density (bmd) t-score, automated (right)	measurement	1.11498	0.923	0.077	2
ENSG00000145687	SSBP2	EFO_0004338	Weight, manual entry	measurement	2.03515	1	0	1
ENSG00000196584	XRCC2	MONDO_0015356			-0.327072	0.343	0.657	418
ENSG00000124214	STAU1	EFO_0004337	Antonym | fi11	biological process	0.0631713	0.499	0.501	2
ENSG00000183246	RIMBP3C	EFO_0010700	High light scatter reticulocyte percentage (UKB data field 30290) (Gene-based burden)	measurement	-0.0768494	0	1	1
ENSG00000119508	NR4A3	EFO_0007988	White blood cell count	measurement	-0.040872	0	1	1
ENSG00000268500	SIGLEC5	EFO_0005091	Monocyte count	measurement	0.00813386	0.494	0.506	2
ENSG00000214891	TRIM64C	EFO_0004527	Mean corpuscular haemoglobin	measurement	0.234164	0.677	0.323	2
ENSG00000077454	LRCH4	EFO_0004535	Serum levels of protein ALB	measurement	0.154883	1	0	1
ENSG00000125952	MAX	EFO_0004339	Standing height	measurement	0.182583	0.564	0.436	3
ENSG00000176463	SLCO3A1	EFO_0000508	Family history of other specific disorders	genetic, familial or congenital disease	0.0691047	0.523	0.477	15
ENSG00000204469	PRRC2A	EFO_0010282	Other symptoms involving abdomen and pelvis (PheCode 579)	gastrointestinal disease	0.00330395	0.482	0.518	2
ENSG00000081087	OSTM1	EFO_0009718	Peak expiratory flow (pef)	measurement	-5.45473	0.133	0.867	1
ENSG00000197375	SLC22A5	EFO_0004339	Standing height	measurement	-0.059857	0.427	0.573	6
ENSG00000107815	TWNK	EFO_0005409	Trunk predicted mass	measurement	1.75726	1	0	1
ENSG00000204178	MACO1	EFO_0010701	Mean reticulocyte volume (UKB data field 30260) (Gene-based burden)	measurement	0.22721	1	0	1
ENSG00000133059	DSTYK	EFO_0004305	Nucleated red blood cell count	measurement	0.0348943	0.525	0.475	2
ENSG00000204439	C6orf47	EFO_0005854	Allergic rhinitis	respiratory or thoracic disease	0.00389931	0.521	0.479	1
ENSG00000166165	CKB	EFO_0005409	Trunk predicted mass	measurement	-0.55601	0	1	1
ENSG00000184530	C6orf58	EFO_0000508	Family history of other specific disorders	genetic, familial or congenital disease	0.0720573	0.528	0.472	3
ENSG00000164867	NOS3	EFO_0005409	Trunk predicted mass	measurement	0.00657797	0.5	0.5	2
ENSG00000107404	DVL1	MONDO_0019978			-0.332854	0.349	0.651	37
ENSG00000107819	SFXN3	EFO_0004518	Creatinine levels (UKB data field 30700) (Gene-based burden)	measurement	0.263733	1	0	1
ENSG00000110076	NRXN2	EFO_0004274	Gouty arthropathy	musculoskeletal or connective tissue disease	-0.319232	0.365	0.635	4
ENSG00000198502	HLA-DRB5	EFO_0005091	Monocyte count	measurement	0.00843078	0.501	0.499	17
ENSG00000234745	HLA-B	MONDO_0001434	Other inflammatory spondylopathies	musculoskeletal or connective tissue disease	-2.24869	0.015	0.985	4
ENSG00000135902	CHRND	MONDO_0100101			-0.197877	0.474	0.526	1
ENSG00000085491	SLC25A24	EFO_0007989	Monocyte percentage	measurement	-0.0495028	0.461	0.539	2
ENSG00000115216	NRBP1	EFO_0004736	Aspartate aminotransferase levels (UKB data field 30650) (Gene-based burden)	measurement	0.558598	1	0	1
ENSG00000128487	SPECC1	EFO_0004541	Glycated haemoglobin HbA1c levels adjusted for BMI	measurement	-0.0162065	0.488	0.512	3
ENSG00000124507	PACSIN1	EFO_0004542	ICD10 Z53: Persons encountering health services for specific procedures and treatment, not carried out (Gene-based burden)	Uncategorised	-0.0175865	0.43	0.57	1
ENSG00000088812	ATRN	EFO_0007989	Monocyte percentage	measurement	0.443488	1	0	1
ENSG00000181619	GPR135	EFO_0000508	Family history of other specific disorders	genetic, familial or congenital disease	0.0241706	0.51	0.49	27
ENSG00000107798	LIPA	EFO_0004833	Neutrophill count	measurement	0.0553108	0.534	0.466	3
ENSG00000105939	ZC3HAV1	EFO_0007985	Platelet crit	measurement	0.263787	1	0	1
ENSG00000078699	CBFA2T2	EFO_0000508	Family history of other specific disorders	genetic, familial or congenital disease	-0.100715	0.449	0.551	18
ENSG00000083093	PALB2	MONDO_0011962	ICD10 C54.1: Malignant neoplasm of endometrium (Gene-based burden)	cell proliferation disorder	-0.066969	0.489	0.511	1
ENSG00000131100	ATP6V1E1	EFO_0004509	Hemoglobin [conditional]	measurement	-0.101309	0.471	0.529	3
ENSG00000179532	DNHD1	HP_0001263			0.0913888	0.537	0.463	2
ENSG00000082701	GSK3B	EFO_0005091	Monocyte count	measurement	-0.0549338	0.46	0.54	2
ENSG00000164091	WDR82	EFO_0004617	Cystatin C levels (UKB data field 30720) (Gene-based burden)	measurement	-0.388623	0	1	1
ENSG00000091262	ABCC6	MONDO_0016175			-0.158783	0.445	0.555	1
ENSG00000105771	SMG9	EFO_0010700	High light scatter reticulocyte percentage (UKB data field 30290) (Gene-based burden)	measurement	-0.122921	0	1	1
ENSG00000270647	TAF15	EFO_0000508	Family history of other specific disorders	genetic, familial or congenital disease	-0.0208875	0.465	0.535	39
ENSG00000276234	TADA2A	EFO_0004509	Hemoglobin [conditional]	measurement	0.0989443	1	0	1
ENSG00000109758	HGFAC	EFO_0004314	Forced expiratory volume in 1-second (fev1)	measurement	-0.0315246	0	1	1
ENSG00000158717	RNF166	EFO_0007989	Monocyte percentage	measurement	0.0221802	0.495	0.505	2
ENSG00000169919	GUSB	EFO_0004838	Calcium levels (UKB data field 30680) (Gene-based burden)	measurement	0.0184133	0.494	0.506	2
ENSG00000163932	PRKCD	EFO_0007986	Reticulocyte count	measurement	0.0451443	0.53	0.47	3
ENSG00000110514	MADD	EFO_0009819	Comparative body size at age 10	Uncategorised	0.233774	1	0	1
ENSG00000204700	OR2J2	MONDO_0001434	Other inflammatory spondylopathies	musculoskeletal or connective tissue disease	-1.77807	0.038	0.962	4
ENSG00000138375	SMARCAL1	MONDO_0014403			0.0268933	0.493	0.507	2
ENSG00000225190	PLEKHM1	EFO_0004314	Forced expiratory volume in 1-second (fev1)	measurement	0.206105	0.658	0.342	2
ENSG00000130518	IQCN	EFO_0007984	Platelet distribution width	measurement	-0.117395	0	1	1
ENSG00000163877	SNIP1	EFO_0009188	Red blood cell (erythrocyte) distribution width	measurement	0.204348	1	0	1
ENSG00000204520	MICA	EFO_0009130	ICD10 A04.7: Enterocolitis due to Clostridium difficile (Gene-based burden)	infectious disease	0.0602811	0.514	0.486	9
ENSG00000109332	UBE2D3	EFO_0004696	Serum levels of protein SHBG	measurement	0.130244	0.536	0.464	2
ENSG00000137834	SMAD6	EFO_0007978	Red blood cell count	measurement	-0.0168429	0	1	1
ENSG00000087302	RTRAF	EFO_0004238	Hearing loss	nervous system disease	-0.720646	0	1	1
ENSG00000118369	USP35	EFO_0004541	Glycated haemoglobin HbA1c levels adjusted for BMI	measurement	-0.0164027	0.482	0.518	8
ENSG00000172037	LAMB2	HP_0001967			-0.640587	0.299	0.701	1
ENSG00000182533	CAV3	HP_0003236			-0.314412	0.354	0.646	27
ENSG00000186591	UBE2H	EFO_0004584	Mean platelet (thrombocyte) volume	measurement	-0.102065	0.465	0.535	3
ENSG00000092929	UNC13D	EFO_0006336	Diastolic blood pressure, manual reading	measurement	0.408762	0.781	0.219	2
ENSG00000188994	ZNF292	EFO_0004627	IGF 1 (UKB data field 30770) (Gene-based burden)	measurement	0.676149	1	0	1
ENSG00000081237	PTPRC	MONDO_0005147	Probable type 1 diabetes (Gene-based burden)	pancreas disease	0.886154	1	0	1
ENSG00000205089	CCNI2	EFO_0004842	Eosinophill count	measurement	-0.0378687	0.478	0.522	2
ENSG00000035928	RFC1	EFO_0007978	Red blood cell count	measurement	0.0766445	1	0	1
ENSG00000106633	GCK	MONDO_0100164			-0.54845	0.237	0.763	98
ENSG00000148296	SURF6	EFO_0004629	Serum levels of protein VWF	measurement	-2.77155	0	1	1
ENSG00000149485	FADS1	EFO_0004518	Creatinine levels (UKB data field 30700) (Gene-based burden)	measurement	-0.647975	0.269	0.731	1
ENSG00000198478	SH3BGRL2	EFO_0004340	Body mass index (bmi)	measurement	45.6108	1	0	1
ENSG00000148384	INPP5E	EFO_0004833	Neutrophill count	measurement	0.00833308	0.499	0.501	4
ENSG00000075218	GTSE1	EFO_0007991	Eosinophill percentage	measurement	-0.0234327	0.488	0.512	4
ENSG00000124782	RREB1	EFO_0004587	Lymphocyte count	measurement	-0.185198	0	1	1
ENSG00000114127	XRN1	EFO_0004615	Serum levels of protein APOB	measurement	-0.303417	0	1	1
ENSG00000179344	HLA-DQB1	MONDO_0002562	Other demyelinating diseases of the central nervous system	nervous system disease	0.0031986	0.501	0.499	7
ENSG00000186470	BTN3A2	EFO_0004615	Serum levels of protein APOB	measurement	0.122263	1	0	1
ENSG00000278845	MRPL45	EFO_0000508	Family history of other specific disorders	genetic, familial or congenital disease	-0.0900493	0.469	0.531	23
ENSG00000160973	FOXH1	MONDO_0016296			-0.181186	0.413	0.587	131
ENSG00000213918	DNASE1	EFO_0004325	High blood pressure | vascular/heart problems diagnosed by doctor	measurement	-2.41389	0	1	1
ENSG00000269335	IKBKG	Orphanet_98813			-0.338132	0.334	0.666	12
ENSG00000044115	CTNNA1	EFO_0007991	Eosinophill percentage	measurement	0.0548674	1	0	1
ENSG00000130703	OSBPL2	EFO_0004526	Mean corpuscular volume	measurement	0.205218	1	0	1
ENSG00000185614	INKA1	EFO_0007803	Longest period of unenthusiasm / disinterest	measurement	-0.810226	0	1	1
ENSG00000124203	ZNF831	EFO_0007993	Lymphocyte percentage	measurement	-0.040668	0.458	0.542	7
ENSG00000115839	RAB3GAP1	EFO_1001996			-0.0557977	0.488	0.512	1
ENSG00000015285	WAS	EFO_0000508	Family history of other specific disorders	genetic, familial or congenital disease	0.0337421	0.514	0.486	12
ENSG00000139618	BRCA2	HP_0012758			-0.637491	0.301	0.699	1
ENSG00000186081	KRT5	Orphanet_79400			-0.571466	0.259	0.741	6
ENSG00000108641	B9D1	MONDO_0018921			-0.35491	0.322	0.678	150
ENSG00000136381	IREB2	EFO_0001071	Doctor diagnosed lung cancer (not mesothelioma)	cell proliferation disorder	-0.298164	0.432	0.568	4
ENSG00000162654	GBP4	EFO_0004735	Alanine aminotransferase levels (UKB data field 30620) (Gene-based burden)	measurement	-0.0485697	0.001	0.999	1
ENSG00000204344	STK19	EFO_0010762	Receptor for advanced glycosylation end products levels	measurement	0.0152711	0.497	0.503	2
ENSG00000026103	FAS	EFO_0007993	Lymphocyte percentage	measurement	-0.0709564	0.447	0.553	2
ENSG00000092929	UNC13D	EFO_0000537	Hypertension	cardiovascular disease	0.319406	1	0	1
ENSG00000109180	OCIAD1	EFO_0004309	Platelet count	measurement	-0.0715922	0.473	0.527	3
ENSG00000111801	BTN3A3	MONDO_0001269	"Disorders of sclera, cornea, iris and ciliary body"	disease of visual system	-1.38256	0.066	0.934	2
ENSG00000186529	CYP4F3	EFO_0000508	Family history of other specific disorders	genetic, familial or congenital disease	-0.444518	0.282	0.718	22
ENSG00000102904	TSNAXIP1	EFO_0004305	Nucleated red blood cell count	measurement	0.266145	0.545	0.455	2
ENSG00000131148	EMC8	EFO_0007991	Eosinophill percentage	measurement	-0.109946	0.458	0.542	2
ENSG00000109084	TMEM97	EFO_0010929	TNF-related activation-induced cytokine levels	measurement	-0.269481	0	1	1
ENSG00000221829	FANCG	EFO_0004533	Alkaline phosphatase levels (UKB data field 30610) (Gene-based burden)	measurement	-0.115132	0	1	1
ENSG00000090905	TNRC6A	EFO_0007777	Basal metabolic rate	measurement	0.855721	0.579	0.421	1
ENSG00000149596	JPH2	HP_0004755	ICD10 I47.1: Supraventricular tachycardia (Gene-based burden)	cardiovascular disease	0.0610049	0.518	0.482	1
ENSG00000114491	UMPS	EFO_0009270	Heel bone mineral density (bmd) t-score, automated	measurement	-0.075055	0.433	0.567	5
ENSG00000275052	PPP4R3B	EFO_0000508	Family history of other specific disorders	genetic, familial or congenital disease	0.0683083	0.533	0.467	20
ENSG00000073969	NSF	EFO_0008111	No | surgery/amputation of toe or leg	measurement	0.0477971	0.514	0.486	2
ENSG00000127337	YEATS4	EFO_0007988	White blood cell count	measurement	-0.0442205	0	1	1
ENSG00000179348	GATA2	HP_0001744	Splenomegaly	phenotype	-0.178625	0.474	0.526	1
ENSG00000119411	BSPRY	EFO_0004833	Neutrophill count	measurement	-0.00222471	0.497	0.503	3
ENSG00000104549	SQLE	EFO_0000508	Family history of other specific disorders	genetic, familial or congenital disease	-0.165587	0.418	0.582	14
ENSG00000172053	QARS1	HP_0005484			-0.106319	0.485	0.515	1
ENSG00000171316	CHD7	HP_0002370			-0.158783	0.445	0.555	1
ENSG00000166548	TK2	EFO_0008016	Agouti-related protein levels	measurement	0.198951	0.65	0.35	3
ENSG00000083799	CYLD	MONDO_0011114			0.16214	0.592	0.408	110
ENSG00000148677	ANKRD1	EFO_0009142			-0.0282944	0.488	0.512	12
ENSG00000161955	TNFSF13	EFO_0004526	Mean corpuscular volume	measurement	-0.435314	0	1	1
ENSG00000166323	C11orf65	EFO_0000228			-0.121369	0.487	0.513	1
ENSG00000171634	BPTF	HP_0001250	Epilepsy, recurrent seizures, convulsions	nervous system disease	-0.0834262	0.486	0.514	1
ENSG00000160075	SSU72	EFO_0004627	IGF 1 (UKB data field 30770) (Gene-based burden)	measurement	-0.106026	0	1	1
ENSG00000186470	BTN3A2	EFO_0009189	ICD10 E05: Hyperthyroidism or thyrotoxicosis (Gene-based burden)	endocrine system disease	0.180542	0.682	0.318	9
ENSG00000125868	DSTN	EFO_0004533	Alkaline phosphatase levels (UKB data field 30610) (Gene-based burden)	measurement	-0.0659939	0	1	1
ENSG00000189184	PCDH18	EFO_0000537	Hypertension	cardiovascular disease	-0.0173691	0.387	0.613	1
ENSG00000257017	HP	EFO_0004532	Gamma glutamyltransferase levels (UKB data field 30730) (Gene-based burden)	measurement	-0.344054	0.063	0.937	1
ENSG00000198707	CEP290	HP_0004719			0.727948	0.73	0.27	2
ENSG00000140474	ULK3	EFO_0006335	Systolic blood pressure, manual reading	measurement	-0.0512345	0.475	0.525	4
ENSG00000008441	NFIX	MONDO_0009242			-0.158456	0.477	0.523	1
ENSG00000104833	TUBB4A	MONDO_0003441			-0.228968	0.441	0.559	1
ENSG00000204287	HLA-DRA	EFO_0009406	Other disorders of glucose regulation and pancreatic internal secretion	pancreas disease	0.00779427	0.505	0.495	3
ENSG00000137098	SPAG8	MONDO_0020310			-0.0885338	0.479	0.521	1
ENSG00000170759	KIF5B	HP_0006829			0.925875	0.722	0.278	2
ENSG00000132763	MMACHC	EFO_0004713	FEV1 FVC ratio Z score (UKB data field 20258) (Gene-based burden)	measurement	-0.167978	0	1	1
ENSG00000136932	TRMO	EFO_0007985	Platelet crit	measurement	0.00543837	0.515	0.485	6
ENSG00000157764	BRAF	HP_0001642			-0.15214	0.48	0.52	1
ENSG00000170638	TRABD	EFO_0007985	Platelet crit	measurement	-0.0790486	0.444	0.556	4
ENSG00000103423	DNAJA3	EFO_0005093	Hip circumference	measurement	-1.80146	0	1	1
ENSG00000122490	SLC66A2	EFO_0004778	Overall health rating	Uncategorised	-0.0338778	0.273	0.727	1
ENSG00000124827	GCM2	EFO_0000508	Family history of other specific disorders	genetic, familial or congenital disease	-0.0947299	0.46	0.54	15
ENSG00000136874	STX17	EFO_0600005	Ganglion cell inner plexiform layer (GCIPL) thickness	measurement	1.61185	1	0	1
ENSG00000180448	ARHGAP45	EFO_0004842	Eosinophill count	measurement	0.0293728	0.528	0.472	10
ENSG00000198836	OPA1	MONDO_0000728	Ptosis of eyelid	disease of visual system	-0.082869	0.484	0.516	1
ENSG00000134760	DSG1	MONDO_0017666			-0.158783	0.445	0.555	1
ENSG00000205213	LGR4	EFO_0001073	Obesity	Uncategorised	-0.543788	0	1	1
ENSG00000142156	COL6A1	EFO_0000508	Family history of other specific disorders	genetic, familial or congenital disease	-0.465701	0.274	0.726	67
ENSG00000241370	RPP21	EFO_0004980	Appendicular lean mass	measurement	0.000717696	0.488	0.512	2
ENSG00000099785	MARCHF2	EFO_0005409	Trunk predicted mass	measurement	0.189564	1	0	1
ENSG00000164808	SPIDR	EFO_0007993	Lymphocyte percentage	measurement	-1.72547	0	1	1
ENSG00000183431	SF3A3	EFO_0004980	Appendicular lean mass	measurement	0.0971439	0.563	0.437	2
ENSG00000114316	USP4	EFO_1001223	Ulcerative rectosigmoiditis	gastrointestinal disease	4.10484	1	0	1
ENSG00000114904	NEK4	EFO_0004703	Age when periods started (menarche)	measurement	-0.327599	0	1	1
ENSG00000122986	HVCN1	EFO_1001055	Hypothyroidism/myxoedema | non-cancer illness code, self-reported	Uncategorised	-5.58195	0	1	1
ENSG00000143921	ABCG8	EFO_1001289	Cholelithiasis with acute cholecystitis	gastrointestinal disease	-0.126163	0.478	0.522	4
ENSG00000169057	MECP2	HP_0000402	Acquired stenosis of external ear canal	phenotype	-0.123215	0.488	0.512	1
ENSG00000114767	RRP9	EFO_0004348	Hematocrit	measurement	0.169103	1	0	1
ENSG00000164093	PITX2	MONDO_0019628			-0.584507	0.223	0.777	95
ENSG00000174255	ZNF80	EFO_0009599	Feeling hurt	measurement	-0.101305	0	1	1
ENSG00000055957	ITIH1	EFO_0004611	Low density lipoprotein cholesterol levels	measurement	-0.0203763	0	1	1
ENSG00000115306	SPTBN1	EFO_0007986	Reticulocyte count	measurement	-0.11035	0	1	1
ENSG00000166126	AMN	EFO_0007990	Neutrophill percentage	measurement	0.168015	0.567	0.433	3
ENSG00000205809	KLRC2	EFO_0007991	Eosinophill percentage	measurement	-0.374926	0	1	1
ENSG00000151092	NGLY1	EFO_0009795	Urea levels (UKB data field 30670) (Gene-based burden)	measurement	0.521272	1	0	1
ENSG00000227057	WDR46	EFO_0007010	Interpolated age of participant when cancer first diagnosed	measurement	-0.0101058	0.486	0.514	2
ENSG00000167261	DPEP2	EFO_0009389	Sum eosinophil basophil counts	measurement	-0.283361	0	1	1
ENSG00000121314	TAS2R8	EFO_0000508	Family history of other specific disorders	genetic, familial or congenital disease	-0.076387	0.465	0.535	9
ENSG00000164953	TMEM67	EFO_0700043			0.801274	0.688	0.312	2
ENSG00000204520	MICA	EFO_0004617	Cystatin C levels (UKB data field 30720) (Gene-based burden)	measurement	-0.00270769	0.5	0.5	12
ENSG00000230124	ACBD6	EFO_0000508	Family history of other specific disorders	genetic, familial or congenital disease	0.0337681	0.517	0.483	14
ENSG00000198003	ODAD3	EFO_0004833	Neutrophill count	measurement	-2.40082	0	1	1
ENSG00000072609	CHFR	EFO_0005409	Trunk predicted mass	measurement	-0.0547666	0.494	0.506	3
ENSG00000095951	HIVEP1	EFO_0007989	Monocyte percentage	measurement	0.195286	1	0	1
ENSG00000104879	CKM	MONDO_0001627	"Dementia, including avohilmo"	nervous system disease	0.0221029	0.501	0.499	2
ENSG00000277161	PIGW	EFO_0000508	Family history of other specific disorders	genetic, familial or congenital disease	-0.0649096	0.469	0.531	26
ENSG00000196628	TCF4	EFO_0007803	Longest period of unenthusiasm / disinterest	measurement	-10.3502	0	1	1
ENSG00000092758	COL9A3	MONDO_0015627			-0.702737	0.205	0.795	35
ENSG00000165689	ENTR1	EFO_0003784	Skin colour	phenotype	0.0363599	1	0	1
ENSG00000143771	CNIH4	EFO_0007992	Basophill percentage	measurement	0.0803479	1	0	1
ENSG00000172613	RAD9A	EFO_0000508	Family history of other specific disorders	genetic, familial or congenital disease	-0.495075	0.286	0.714	18
ENSG00000198467	TPM2	MONDO_0020820			0.352717	0.604	0.396	2
ENSG00000087460	GNAS	MONDO_0008153			-0.659863	0.192	0.808	55
ENSG00000142733	MAP3K6	EFO_0007987	DNA methylation-estimated granulocyte proportions	measurement	6.87663	1	0	1
ENSG00000110243	APOA5	EFO_0004211	Hypertriglyceridemia [KARE]	Uncategorised	-0.222395	0.459	0.541	2
ENSG00000087088	BAX	EFO_0005409	Trunk predicted mass	measurement	17.7031	1	0	1
ENSG00000118271	TTR	EFO_0000538	Other hypertrophic cardiomyopathy	cardiovascular disease	-0.0730743	0.484	0.516	1
ENSG00000105227	PRX	EFO_0004308	Decreased white blood cell count	measurement	0.0685204	1	0	1
ENSG00000174775	HRAS	HP_0000836	Hypothyroidism/myxoedema | non-cancer illness code, self-reported	Uncategorised	-2.14226	0	1	1
ENSG00000163166	IWS1	EFO_0000508	Family history of other specific disorders	genetic, familial or congenital disease	-0.607786	0.237	0.763	24
ENSG00000179021	C3orf38	EFO_0007978	Red blood cell count	measurement	-0.324777	0	1	1
ENSG00000198502	HLA-DRB5	MONDO_0004880	Less frequent bowel movements when abdominal discomfort pain started - 504 Always (UKB data field 21030) (Gene-based burden)	gastrointestinal disease	-0.0310583	0.494	0.506	4
ENSG00000066827	ZFAT	EFO_0003779	Chronic lymphocytic thyroiditis	endocrine system disease	-0.135647	0.484	0.516	1
ENSG00000176894	PXMP2	Orphanet_352712			-0.0864863	0.484	0.516	1
ENSG00000204390	HSPA1L	MONDO_0004979	Asthma	respiratory or thoracic disease	0.972618	0.928	0.072	2
ENSG00000275126	H4C13	EFO_0004833	Neutrophill count	measurement	0.0753256	0.556	0.444	2
ENSG00000179344	HLA-DQB1	EFO_0003863	ICD10 D07: Carcinoma in situ of other and unspecified genital organs (Gene-based burden)	cell proliferation disorder	-0.180282	0.467	0.533	4
ENSG00000130305	NSUN5	EFO_0000508	Family history of other specific disorders	genetic, familial or congenital disease	-0.125099	0.437	0.563	31
ENSG00000136854	STXBP1	HP_0000708	Behavioral disturbance or psychiatric symptoms and prion disease	infectious disease	-0.118596	0.486	0.514	1
ENSG00000158445	KCNB1	HP_0001250	Epilepsy, recurrent seizures, convulsions	nervous system disease	0.152818	0.544	0.456	2
ENSG00000140986	RPL3L	EFO_0000407	ICD10 I42.0: Dilated cardiomyopathy (Gene-based burden)	cardiovascular disease	0.240694	0.58	0.42	3
ENSG00000134982	APC	EFO_0000508	Family history of other specific disorders	genetic, familial or congenital disease	-0.0642156	0.469	0.531	9
ENSG00000204531	POU5F1	EFO_0009546	Other disorders of eye and adnexa	disease of visual system	0.0157001	0.487	0.513	2
ENSG00000136197	C7orf25	EFO_0000508	Family history of other specific disorders	genetic, familial or congenital disease	0.0870952	0.536	0.464	3
ENSG00000154328	NEIL2	EFO_0010700	High light scatter reticulocyte percentage (UKB data field 30290) (Gene-based burden)	measurement	-0.0962792	0.394	0.606	6
ENSG00000204560	DHX16	EFO_0000676	Psoriasis	integumentary system disease	-0.82918	0.279	0.721	2
ENSG00000120253	NUP43	EFO_0007937	Serum levels of protein IRF6	measurement	-0.144249	0.471	0.529	2
ENSG00000156876	SASS6	MONDO_0016660			-0.539332	0.272	0.728	10
ENSG00000064655	EYA2	EFO_0005093	Hip circumference	measurement	-5.10589	0	1	1
ENSG00000004776	HSPB6	EFO_0004842	Eosinophill count	measurement	-0.0236272	0.488	0.512	2
ENSG00000130940	CASZ1	EFO_0004305	Nucleated red blood cell count	measurement	-0.114842	0	1	1
ENSG00000134873	CLDN10	EFO_0004617	Cystatin C levels (UKB data field 30720) (Gene-based burden)	measurement	-0.112333	0	1	1
ENSG00000179344	HLA-DQB1	EFO_0004348	Hematocrit	measurement	-0.0104547	0.503	0.497	31
ENSG00000207942	MIR136	EFO_0000508	Family history of other specific disorders	genetic, familial or congenital disease	-0.114214	0.486	0.514	1
ENSG00000155850	SLC26A2	MONDO_0009727			-0.583536	0.221	0.779	568
ENSG00000141837	CACNA1A	Orphanet_97			-0.636601	0.201	0.799	2128
ENSG00000182150	ERCC6L2	EFO_0000508	Family history of other specific disorders	genetic, familial or congenital disease	-0.0581238	0.481	0.519	23
ENSG00000231852	CYP21A2	EFO_0003958	Childhood sunburn occasions	integumentary system disease	0.0377754	0.506	0.494	2
ENSG00000239839	DEFA3	EFO_0005090	Basophill count	measurement	-0.0875655	0.431	0.569	5
ENSG00000123810	B9D2	EFO_0004339	Standing height	measurement	-0.0181294	0.492	0.508	2
ENSG00000106560	GIMAP2	EFO_0000508	Family history of other specific disorders	genetic, familial or congenital disease	0.0218737	0.508	0.492	20
ENSG00000151067	CACNA1C	HP_0001626	Symptoms and signs involving the circulatory and respiratory systems	respiratory or thoracic disease	-0.293333	0.343	0.657	710
ENSG00000088543	C3orf18	EFO_0009819	Comparative body size at age 10	Uncategorised	-0.488805	0	1	1
ENSG00000173040	EVC2	EFO_0000508	Family history of other specific disorders	genetic, familial or congenital disease	-0.247544	0.357	0.643	61
ENSG00000179085	DPM3	EFO_0004309	Platelet count	measurement	-0.12895	0.464	0.536	2
ENSG00000105136	ZNF419	EFO_0000508	Family history of other specific disorders	genetic, familial or congenital disease	-0.00298571	0.503	0.497	24
ENSG00000107815	TWNK	EFO_0004908	Testosterone to estradiol ratio	measurement	-0.346063	0	1	1
ENSG00000107937	GTPBP4	EFO_0007994	Neutrophil percentage of granulocytes	measurement	0.241585	1	0	1
ENSG00000103707	MTFMT	EFO_0000508	Family history of other specific disorders	genetic, familial or congenital disease	-0.252045	0.369	0.631	22
ENSG00000136881	BAAT	MONDO_0031446			-0.0815172	0.454	0.546	81
ENSG00000103254	ANTKMT	EFO_0000508	Family history of other specific disorders	genetic, familial or congenital disease	0.0779668	0.537	0.463	7
ENSG00000076201	PTPN23	EFO_0004735	Alanine aminotransferase levels (UKB data field 30620) (Gene-based burden)	measurement	-0.247687	0	1	1
ENSG00000064201	TSPAN32	MONDO_0005147	Probable type 1 diabetes (Gene-based burden)	pancreas disease	-0.285778	0.474	0.526	2
ENSG00000164134	NAA15	EFO_0011011	Sitting height	measurement	0.840456	1	0	1
ENSG00000173372	C1QA	MONDO_0013343			-0.558203	0.241	0.759	7
ENSG00000177300	CLDN22	EFO_0004584	Mean platelet (thrombocyte) volume	measurement	0.0213635	0.497	0.503	2
ENSG00000108349	CASC3	EFO_0004305	Nucleated red blood cell count	measurement	3.57269	1	0	1
ENSG00000108439	PNPO	EFO_0004344	Birth weight of first child	measurement	0.199448	1	0	1
ENSG00000274290	H2BC6	EFO_0004340	Body mass index (bmi)	measurement	0.148578	0.564	0.436	2
ENSG00000204290	BTNL2	EFO_0001069	"Endocrine, nutritional and metabolic diseases"	endocrine system disease	-0.0976168	0.421	0.579	26
ENSG00000204252	HLA-DOA	MONDO_0005147	Probable type 1 diabetes (Gene-based burden)	pancreas disease	0.30413	0.587	0.413	5
ENSG00000128340	RAC2	EFO_0007984	Platelet distribution width	measurement	0.15941	1	0	1
ENSG00000134574	DDB2	MONDO_0008170	Malignant neoplasm of ovary (controls excluding all cancers)	cell proliferation disorder	-0.0813712	0.484	0.516	1
ENSG00000146205	ANO7	EFO_0004531	Urate levels (UKB data field 30880) (Gene-based burden)	measurement	0.0278822	0.504	0.496	2
ENSG00000183624	HMCES	EFO_0009388	Sum basophil neutrophil counts	measurement	-0.692736	0	1	1
ENSG00000164120	HPGD	MONDO_0007343			-0.128886	0.443	0.557	70
ENSG00000002919	SNX11	EFO_0004541	Glycated haemoglobin HbA1c levels adjusted for BMI	measurement	1.91213	0.852	0.148	1
ENSG00000008083	JARID2	EFO_0006941	Hand grip strength (right)	measurement	1.37019	1	0	1
ENSG00000135636	DYSF	EFO_0000508	Family history of other specific disorders	genetic, familial or congenital disease	-0.0333532	0.478	0.522	76
ENSG00000070444	MNT	EFO_0009270	Heel bone mineral density (bmd) t-score, automated	measurement	-0.145567	0.44	0.56	2
ENSG00000138166	DUSP5	EFO_0009270	Heel bone mineral density (bmd) t-score, automated	measurement	-0.0234717	0	1	1
ENSG00000174175	SELP	EFO_0007992	Basophill percentage	measurement	0.0514341	1	0	1
ENSG00000029725	RABEP1	EFO_0005409	Trunk predicted mass	measurement	0.523808	1	0	1
ENSG00000100412	ACO2	EFO_0007989	Monocyte percentage	measurement	0.471063	1	0	1
ENSG00000283706	PRSS50	EFO_0005091	Monocyte count	measurement	0.00899267	0.491	0.509	2
ENSG00000154265	ABCA5	EFO_0004611	Low density lipoprotein cholesterol levels	measurement	0.148961	0.617	0.383	2
ENSG00000204632	HLA-G	EFO_0004308	Decreased white blood cell count	measurement	0.0815094	0.551	0.449	9
ENSG00000007168	PAFAH1B1	EFO_1001375	Ischemic heart disease	cardiovascular disease	0.621537	1	0	1
ENSG00000132386	SERPINF1	EFO_0004532	Gamma glutamyltransferase levels (UKB data field 30730) (Gene-based burden)	measurement	1.04714	1	0	1
ENSG00000138613	APH1B	EFO_0004468	ICD10 R73: Elevated blood glucose level (Gene-based burden)	measurement	-0.164309	0	1	1
ENSG00000196712	NF1	EFO_0004611	Low density lipoprotein cholesterol levels	measurement	-0.141409	0	1	1
ENSG00000124508	BTN2A2	EFO_1000627	Other disorders of thyroid	endocrine system disease	-0.068739	0.433	0.567	1
ENSG00000112514	CUTA	EFO_0004696	Serum levels of protein SHBG	measurement	0.0243597	1	0	1
ENSG00000100147	CCDC134	EFO_0007990	Neutrophill percentage	measurement	-0.264385	0	1	1
ENSG00000243649	CFB	EFO_0004584	Mean platelet (thrombocyte) volume	measurement	0.0629761	0.543	0.457	12
ENSG00000182224	CYB5D1	EFO_0004308	Decreased white blood cell count	measurement	-0.0954908	0.473	0.527	3
ENSG00000183087	GAS6	EFO_0004509	Hemoglobin [conditional]	measurement	-0.123896	0.446	0.554	2
ENSG00000161381	PLXDC1	EFO_0004833	Neutrophill count	measurement	0.176638	0.635	0.365	2
ENSG00000080293	SCTR	EFO_0000508	Family history of other specific disorders	genetic, familial or congenital disease	-0.357307	0.309	0.691	20
ENSG00000163599	CTLA4	MONDO_0005147	Probable type 1 diabetes (Gene-based burden)	pancreas disease	-0.123566	0.437	0.563	5
ENSG00000187553	CYP26C1	EFO_0700119			-0.155822	0.479	0.521	1
ENSG00000038358	EDC4	EFO_0004587	Lymphocyte count	measurement	-0.546451	0.112	0.888	1
ENSG00000188895	MSL1	EFO_0008111	No | surgery/amputation of toe or leg	measurement	-0.105267	0	1	1
ENSG00000174547	MRPL11	EFO_0004305	Nucleated red blood cell count	measurement	-0.308149	0.028	0.972	1
ENSG00000140575	IQGAP1	EFO_0010701	Mean reticulocyte volume (UKB data field 30260) (Gene-based burden)	measurement	0.0296988	1	0	1
ENSG00000142684	ZNF593	EFO_0000508	Family history of other specific disorders	genetic, familial or congenital disease	-0.0425667	0.482	0.518	9
ENSG00000179111	HES7	HP_0000470			-0.13261	0.485	0.515	1
ENSG00000178971	CTC1	EFO_0010700	High light scatter reticulocyte percentage (UKB data field 30290) (Gene-based burden)	measurement	0.247057	1	0	1
ENSG00000179218	CALR	EFO_0004527	Mean corpuscular haemoglobin	measurement	-0.736081	0	1	1
ENSG00000092969	TGFB2	EFO_0000508	Family history of other specific disorders	genetic, familial or congenital disease	-0.483602	0.284	0.716	8
ENSG00000102908	NFAT5	EFO_0004312	Forced vital capacity (fvc)	measurement	-0.0236008	0.496	0.504	3
ENSG00000116791	CRYZ	EFO_0003761	Depression	nervous system disease	-0.0504137	0	1	1
ENSG00000099381	SETD1A	EFO_0010739			-0.618146	0.23	0.77	25
ENSG00000160211	G6PD	HP_0004804			-0.111057	0.487	0.513	1
ENSG00000213588	ZBTB9	EFO_0009554	Intestinal malabsorption (non-celiac)	gastrointestinal disease	0.672393	0.59	0.41	2
ENSG00000069849	ATP1B3	EFO_0004308	Decreased white blood cell count	measurement	-0.075234	0	1	1
ENSG00000089195	TRMT6	EFO_0000508	Family history of other specific disorders	genetic, familial or congenital disease	-0.576685	0.238	0.762	15
ENSG00000111011	RSRC2	EFO_0004339	Standing height	measurement	0.205568	0.548	0.452	2
ENSG00000181035	SLC25A42	MONDO_0009637			-0.236341	0.468	0.532	1
ENSG00000137310	TCF19	MONDO_0004880	Less frequent bowel movements when abdominal discomfort pain started - 504 Always (UKB data field 21030) (Gene-based burden)	gastrointestinal disease	0.0324826	0.521	0.479	1
ENSG00000141646	SMAD4	MONDO_0006058			-0.104883	0.485	0.515	1
ENSG00000135587	SMPD2	EFO_0007986	Reticulocyte count	measurement	0.0939563	0.561	0.439	3
ENSG00000136697	IL1F10	EFO_0007937	Serum levels of protein IRF6	measurement	-0.402567	0	1	1
ENSG00000151650	VENTX	EFO_0000508	Family history of other specific disorders	genetic, familial or congenital disease	-0.490536	0.271	0.729	21
ENSG00000157353	FCSK	EFO_0005422	Facial ageing	biological process	0.196294	1	0	1
ENSG00000136807	CDK9	EFO_0005091	Monocyte count	measurement	0.163276	0.519	0.481	2
ENSG00000166582	CENPV	EFO_0009388	Sum basophil neutrophil counts	measurement	0.27822	1	0	1
ENSG00000175198	PCCA	MONDO_0011628			-0.686564	0.198	0.802	910
ENSG00000127914	AKAP9	EFO_0000407	ICD10 I42.0: Dilated cardiomyopathy (Gene-based burden)	cardiovascular disease	-0.656784	0.221	0.779	4
ENSG00000139194	RBP5	EFO_0007937	Serum levels of protein IRF6	measurement	1.24681	1	0	1
ENSG00000149187	CELF1	EFO_0004570	Total bilirubin levels (UKB data field 30840) (Gene-based burden)	measurement	-0.109077	0.456	0.544	2
ENSG00000108262	GIT1	EFO_0007988	White blood cell count	measurement	-0.248922	0	1	1
ENSG00000133103	COG6	EFO_0000508	Family history of other specific disorders	genetic, familial or congenital disease	-0.0540052	0.479	0.521	44
ENSG00000087460	GNAS	MONDO_0019992			-0.232168	0.389	0.611	17
ENSG00000100150	DEPDC5	EFO_0010700	High light scatter reticulocyte percentage (UKB data field 30290) (Gene-based burden)	measurement	-0.322981	0.343	0.657	1
ENSG00000078804	TP53INP2	EFO_0000508	Family history of other specific disorders	genetic, familial or congenital disease	-0.548897	0.244	0.756	12
ENSG00000148290	SURF1	HP_0007256			0.685856	0.725	0.275	2
ENSG00000112739	PRP4K	EFO_0000508	Family history of other specific disorders	genetic, familial or congenital disease	-0.0168362	0.498	0.502	21
ENSG00000204424	LY6G6F	EFO_0008518	Polymyalgia rheumatica	musculoskeletal or connective tissue disease	-0.0491666	0.493	0.507	1
ENSG00000158062	UBXN11	EFO_0007989	Monocyte percentage	measurement	-0.104261	0.419	0.581	4
ENSG00000241399	CD302	EFO_0007990	Neutrophill percentage	measurement	-0.0768051	0.445	0.555	6
ENSG00000112992	NNT	EFO_0010972	Serum phosphate levels	measurement	0.226977	1	0	1
ENSG00000049656	CLPTM1L	EFO_0000508	Family history of other specific disorders	genetic, familial or congenital disease	-0.569862	0.26	0.74	24
ENSG00000113319	RASGRF2	EFO_0000508	Family history of other specific disorders	genetic, familial or congenital disease	-0.133185	0.438	0.562	36
ENSG00000160716	CHRNB2	EFO_0004458	C reactive protein levels (UKB data field 30710) (Gene-based burden)	measurement	0.0353699	0.513	0.487	3
ENSG00000164683	HEY1	EFO_0000508	Family history of other specific disorders	genetic, familial or congenital disease	0.0380221	0.513	0.487	12
ENSG00000184209	SNRNP35	EFO_0004531	Urate levels (UKB data field 30880) (Gene-based burden)	measurement	-0.169372	0.46	0.54	1
ENSG00000204469	PRRC2A	EFO_0004309	Platelet count	measurement	0.0774151	0.554	0.446	14
ENSG00000164211	STARD4	EFO_0000508	Family history of other specific disorders	genetic, familial or congenital disease	0.0325811	0.523	0.477	4
ENSG00000242574	HLA-DMB	EFO_0007010	Interpolated age of participant when cancer first diagnosed	measurement	-0.0701351	0.487	0.513	2
ENSG00000171824	EXOSC10	EFO_0010701	Mean reticulocyte volume (UKB data field 30260) (Gene-based burden)	measurement	0.215311	0.535	0.465	2
ENSG00000139697	SBNO1	EFO_0004995	Trunk fat-free mass	measurement	0.46083	0.778	0.222	2
ENSG00000179833	SERTAD2	EFO_0009270	Heel bone mineral density (bmd) t-score, automated	measurement	0.0881884	1	0	1
ENSG00000173991	TCAP	EFO_0000275	Atrial fibrillation | non-cancer illness code, self-reported	cardiovascular disease	-0.00284166	0.489	0.511	1
ENSG00000118971	CCND2	EFO_0004344	Birth weight of first child	measurement	0.332975	1	0	1
ENSG00000181026	AEN	EFO_0004312	Forced vital capacity (fvc)	measurement	-0.0810638	0.482	0.518	2
ENSG00000167670	CHAF1A	EFO_0004339	Standing height	measurement	0.126097	1	0	1
ENSG00000204371	EHMT2	EFO_0009322	Proliferative diabetic retinopathy	disease of visual system	-0.600249	0.392	0.608	2
ENSG00000117308	GALE	EFO_0009661	Bronchitis	respiratory or thoracic disease	-0.0997917	0.483	0.517	1
ENSG00000189077	TMEM120A	EFO_0004615	Serum levels of protein APOB	measurement	0.0647525	1	0	1
ENSG00000204396	VWA7	EFO_0000701	Degenerative skin conditions and other dermatoses	integumentary system disease	-1.74932	0.007	0.993	2
ENSG00000182600	SNORC	EFO_0009270	Heel bone mineral density (bmd) t-score, automated	measurement	0.0223329	0.498	0.502	2
ENSG00000106100	NOD1	EFO_0004531	Urate levels (UKB data field 30880) (Gene-based burden)	measurement	0.123305	1	0	1
ENSG00000132740	IGHMBP2	HP_0002540			0.176868	0.54	0.46	2
ENSG00000161904	LEMD2	EFO_0009554	Intestinal malabsorption (non-celiac)	gastrointestinal disease	-1.57249	0.048	0.952	3
ENSG00000169194	IL13	MONDO_0002406	Chronic dermatitis due to solar radiation	integumentary system disease	-0.0890657	0.425	0.575	1
ENSG00000133794	BMAL1	EFO_0004509	Hemoglobin [conditional]	measurement	0.159164	0.556	0.444	2
ENSG00000164430	CGAS	EFO_0009188	Red blood cell (erythrocyte) distribution width	measurement	-0.0519966	0.467	0.533	3
ENSG00000121807	CCR2	EFO_0010596	Monocyte chemoattractant protein-1 levels	measurement	-0.238493	0.463	0.537	2
ENSG00000183172	SMDT1	EFO_0007814	3mm regularity index (left)	measurement	-0.575782	0	1	1
ENSG00000198563	DDX39B	HP_0001259	Coma	phenotype	0.00318124	0.506	0.494	4
ENSG00000163818	LZTFL1	EFO_0007990	Neutrophill percentage	measurement	-0.252348	0	1	1
ENSG00000255112	CHMP1B	EFO_0007986	Reticulocyte count	measurement	0.154769	1	0	1
ENSG00000132153	DHX30	EFO_0004784	Age completed full time education	measurement	1.35382	1	0	1
ENSG00000101290	CDS2	EFO_0000508	Family history of other specific disorders	genetic, familial or congenital disease	0.103692	0.54	0.46	11
ENSG00000117713	ARID1A	EFO_0007997	Granulocyte percentage of myeloid white cells	measurement	0.44058	1	0	1
ENSG00000163116	STPG2	EFO_0000508	Family history of other specific disorders	genetic, familial or congenital disease	-0.474054	0.293	0.707	26
ENSG00000179846	NKPD1	EFO_0007010	Interpolated age of participant when cancer first diagnosed	measurement	0.172845	0.513	0.487	3
ENSG00000128536	CDHR3	MONDO_0001212	Nonsuppurative otitis media	disease of ear	-1.38509	0	1	1
ENSG00000219073	CELA3B	EFO_0000508	Family history of other specific disorders	genetic, familial or congenital disease	-0.480368	0.273	0.727	14
ENSG00000266200	PNLIPRP2	EFO_0004612	High-density lipoprotein 3 cholesterol levels	measurement	0.0108701	0.497	0.503	2
ENSG00000172661	WASHC2C	EFO_0004735	Alanine aminotransferase levels (UKB data field 30620) (Gene-based burden)	measurement	0.0324406	0.519	0.481	2
ENSG00000198121	LPAR1	EFO_0007994	Neutrophil percentage of granulocytes	measurement	-0.127475	0	1	1
ENSG00000198786	MT-ND5	HP_0005532			0.433775	0.665	0.335	2
ENSG00000164604	GPR85	EFO_0007991	Eosinophill percentage	measurement	0.242538	1	0	1
ENSG00000160710	ADAR	MONDO_0004567	ICD10 K56.7: Ileus, unspecified (Gene-based burden)	gastrointestinal disease	-2.4788	0	1	1
ENSG00000171916	LGALS9C	EFO_0004526	Mean corpuscular volume	measurement	-0.135799	0	1	1
ENSG00000110090	CPT1A	EFO_0009270	Heel bone mineral density (bmd) t-score, automated	measurement	0.329723	1	0	1
ENSG00000120868	APAF1	EFO_0000508	Family history of other specific disorders	genetic, familial or congenital disease	-0.510825	0.264	0.736	29
ENSG00000100304	TTLL12	EFO_0004527	Mean corpuscular haemoglobin	measurement	0.291009	1	0	1
ENSG00000143553	SNAPIN	HP_0012443			0.594649	0.624	0.376	1
ENSG00000196247	ZNF107	EFO_0000508	Family history of other specific disorders	genetic, familial or congenital disease	-0.298423	0.34	0.66	25
ENSG00000204469	PRRC2A	EFO_0004833	Neutrophill count	measurement	0.0117387	0.504	0.496	14
ENSG00000143369	ECM1	EFO_1000786	ICD10 M16: Osteoarthritis of hip (Gene-based burden)	musculoskeletal or connective tissue disease	0.0987402	0.549	0.451	3
ENSG00000213760	ATP6V1G2	EFO_0007315	ICD10 H00: Hordeolum and chalazion (Gene-based burden)	infectious disease	-0.00258689	0.487	0.513	1
ENSG00000231389	HLA-DPA1	EFO_1000897	Type 1 diabetes with ketoacidosis (PheCode 250.11)	pancreas disease	0.4366	0.726	0.274	20
ENSG00000163602	RYBP	EFO_0011011	Sitting height	measurement	0.441742	1	0	1
ENSG00000128245	YWHAH	EFO_0005091	Monocyte count	measurement	0.09519	1	0	1
ENSG00000138629	UBL7	EFO_0004615	Serum levels of protein APOB	measurement	0.459932	1	0	1
ENSG00000125744	RTN2	EFO_0007010	Interpolated age of participant when cancer first diagnosed	measurement	-7.64281	0	1	1
ENSG00000180917	CMTR2	EFO_0009596	Tense / 'highly strung'	measurement	-0.445122	0	1	1
ENSG00000188641	DPYD	EFO_0007663	Childhood aggressive behavior (reported by teacher)	measurement	-0.149113	0.48	0.52	1
ENSG00000134365	CFHR4	EFO_0003839	Retinal problem | non-cancer illness code, self-reported	disease of visual system	-2.36345	0.003	0.997	2
ENSG00000140199	SLC12A6	MONDO_0000902			-0.552867	0.246	0.754	303
ENSG00000160808	MYL3	MONDO_0024573			0.169732	0.564	0.436	8
ENSG00000172409	CLP1	MONDO_0020135			-0.158783	0.445	0.555	1
ENSG00000215529	EFCAB8	EFO_0004532	Gamma glutamyltransferase levels (UKB data field 30730) (Gene-based burden)	measurement	-0.134216	0	1	1
ENSG00000257949	TEN1	EFO_0004612	High-density lipoprotein 3 cholesterol levels	measurement	-0.177595	0	1	1
ENSG00000157734	SNX22	EFO_0007987	DNA methylation-estimated granulocyte proportions	measurement	0.199885	1	0	1
ENSG00000204439	C6orf47	EFO_1001055	Hypothyroidism/myxoedema | non-cancer illness code, self-reported	Uncategorised	-0.00204228	0.494	0.506	1
ENSG00000030066	NUP160	EFO_0004348	Hematocrit	measurement	0.91223	1	0	1
ENSG00000213417	KRTAP2-4	EFO_0000508	Family history of other specific disorders	genetic, familial or congenital disease	-0.0235327	0.503	0.497	10
ENSG00000228727	SAPCD1	MONDO_0005301	ICD10 G35: Multiple sclerosis (Gene-based burden)	immune system disease	-0.0839552	0.474	0.526	3
ENSG00000149926	TLCD3B	EFO_0000508	Family history of other specific disorders	genetic, familial or congenital disease	-0.104495	0.468	0.532	4
ENSG00000176927	EFCAB5	EFO_0007800	Trunk fat percentage	measurement	-0.353128	0.448	0.552	3
ENSG00000162877	PM20D1	EFO_0004348	Hematocrit	measurement	0.1186	1	0	1
ENSG00000100359	SGSM3	MONDO_0003193			0.00639559	0.507	0.493	1
ENSG00000140470	ADAMTS17	EFO_0000508	Family history of other specific disorders	genetic, familial or congenital disease	-0.132461	0.439	0.561	80
ENSG00000182952	HMGN4	EFO_0004309	Platelet count	measurement	-0.0794057	0.451	0.549	1
ENSG00000011021	CLCN6	EFO_0005093	Hip circumference	measurement	5.51078	1	0	1
ENSG00000006625	GGCT	EFO_0007988	White blood cell count	measurement	-0.0522422	0	1	1
ENSG00000168878	SFTPB	MONDO_0009929			-0.218101	0.399	0.601	77
ENSG00000197465	GYPE	EFO_0004526	Mean corpuscular volume	measurement	-0.0287047	0.471	0.529	2
ENSG00000186470	BTN3A2	EFO_0000676	Psoriasis	integumentary system disease	0.0408008	0.505	0.495	2
ENSG00000099377	HSD3B7	EFO_0004314	Forced expiratory volume in 1-second (fev1)	measurement	0.0592714	0.567	0.433	5
ENSG00000100281	HMGXB4	EFO_0004611	Low density lipoprotein cholesterol levels	measurement	0.202817	1	0	1
ENSG00000180979	LRRC57	EFO_0004526	Mean corpuscular volume	measurement	0.15159	1	0	1
ENSG00000110422	HIPK3	EFO_0004312	Forced vital capacity (fvc)	measurement	0.297364	1	0	1
ENSG00000168411	RFWD3	EFO_0007989	Monocyte percentage	measurement	-7.7378	0	1	1
ENSG00000005022	SLC25A5	EFO_0011011	Sitting height	measurement	0.0435608	0.502	0.498	2
ENSG00000146039	SLC17A4	HP_0100790	Hernia	phenotype	-0.043933	0.35	0.65	1
ENSG00000164362	TERT	EFO_0010701	Mean reticulocyte volume (UKB data field 30260) (Gene-based burden)	measurement	0.626319	1	0	1
ENSG00000198089	SFI1	EFO_0004833	Neutrophill count	measurement	0.113375	0.56	0.44	2
ENSG00000174137	FAM53A	EFO_0004338	Weight, manual entry	measurement	-1.796	0	1	1
ENSG00000196236	XPNPEP3	EFO_0003086	Other renal/kidney problem | non-cancer illness code, self-reported	urinary system disease	-0.446982	0.297	0.703	6
ENSG00000131165	CHMP1A	EFO_0004695	Intra-ocular pressure, goldmann-correlated (left)	measurement	-1.00102	0	1	1
ENSG00000157954	WIPI2	EFO_0007800	Trunk fat percentage	measurement	0.43606	1	0	1
ENSG00000029725	RABEP1	MONDO_0004975	Alzheimer's disease in APOE e4+ carriers	nervous system disease	0.196025	1	0	1
ENSG00000114841	DNAH1	EFO_0004584	Mean platelet (thrombocyte) volume	measurement	-1.25636	0	1	1
ENSG00000136381	IREB2	MONDO_0001672	Cancer of bronchus; lung	cell proliferation disorder	-0.320798	0.458	0.542	2
ENSG00000167103	PIP5KL1	EFO_0010972	Serum phosphate levels	measurement	-0.0704493	0	1	1
ENSG00000155090	KLF10	EFO_0004458	C reactive protein levels (UKB data field 30710) (Gene-based burden)	measurement	0.0831932	1	0	1
ENSG00000139405	RITA1	EFO_0003924	Other | anaesthetics administered post delivery	phenotype	-0.954116	0	1	1
ENSG00000146826	TRAPPC14	EFO_0010701	Mean reticulocyte volume (UKB data field 30260) (Gene-based burden)	measurement	0.0116987	0.509	0.491	2
ENSG00000163354	DCST2	EFO_0004344	Birth weight of first child	measurement	0.73119	1	0	1
ENSG00000188554	NBR1	EFO_0004704	Age at menopause (last menstrual period)	measurement	-7.18187	0	1	1
ENSG00000082701	GSK3B	EFO_0004533	Alkaline phosphatase levels (UKB data field 30610) (Gene-based burden)	measurement	0.0097685	0.491	0.509	2
ENSG00000168944	CEP120	EFO_0004696	Serum levels of protein SHBG	measurement	-0.0865325	0.457	0.543	2
ENSG00000187840	EIF4EBP1	EFO_0000508	Family history of other specific disorders	genetic, familial or congenital disease	0.126991	0.543	0.457	2
ENSG00000143537	ADAM15	EFO_0004285	Albuminuria	phenotype	-0.0799394	0	1	1
ENSG00000170876	TMEM43	HP_0001626	Symptoms and signs involving the circulatory and respiratory systems	respiratory or thoracic disease	-0.231653	0.373	0.627	221
ENSG00000115234	SNX17	EFO_0004530	Triglyceride levels	measurement	0.12672	0.51	0.49	2
ENSG00000140522	RLBP1	MONDO_0007639			-0.27861	0.377	0.623	56
ENSG00000235106	BRD3OS	EFO_0004309	Platelet count	measurement	0.214659	0.606	0.394	5
ENSG00000100568	VTI1B	EFO_0004705	Acquired hypothyroidism	endocrine system disease	0.0433039	0.981	0.019	1
ENSG00000149485	FADS1	EFO_0004611	Low density lipoprotein cholesterol levels	measurement	-0.0133996	0.475	0.525	4
ENSG00000184022	OR2T10	EFO_0000508	Family history of other specific disorders	genetic, familial or congenital disease	-0.00759439	0.499	0.501	7
ENSG00000145012	LPP	EFO_0001069	"Endocrine, nutritional and metabolic diseases"	endocrine system disease	-0.431484	0	1	1
ENSG00000151632	AKR1C2	EFO_0007788	Waist-to-hip ratio adjusted for body mass index	measurement	-0.0468962	0	1	1
ENSG00000163154	TNFAIP8L2	EFO_0000508	Family history of other specific disorders	genetic, familial or congenital disease	0.0228506	0.527	0.473	8
ENSG00000178695	KCTD12	EFO_0000508	Family history of other specific disorders	genetic, familial or congenital disease	0.0768245	0.539	0.461	7
ENSG00000070476	ZXDC	EFO_0004509	Hemoglobin [conditional]	measurement	-0.161535	0	1	1
ENSG00000118965	WDR35	EFO_0004518	Creatinine levels (UKB data field 30700) (Gene-based burden)	measurement	-0.161061	0	1	1
ENSG00000148572	NRBF2	EFO_0004838	Calcium levels (UKB data field 30680) (Gene-based burden)	measurement	0.0607774	1	0	1
ENSG00000144476	ACKR3	EFO_0005091	Monocyte count	measurement	-0.0300836	0	1	1
ENSG00000154229	PRKCA	EFO_0004735	Alanine aminotransferase levels (UKB data field 30620) (Gene-based burden)	measurement	-0.198285	0	1	1
ENSG00000180432	CYP8B1	EFO_0004842	Eosinophill count	measurement	-0.0151719	0.493	0.507	2
ENSG00000082068	WDR70	MONDO_0005147	Probable type 1 diabetes (Gene-based burden)	pancreas disease	-2.72255	0	1	1
ENSG00000115423	DNAH6	MONDO_0005178	Osteoarthritis	musculoskeletal or connective tissue disease	0.174914	0.526	0.474	1
ENSG00000150893	FREM2	MONDO_0019636			-0.158783	0.445	0.555	1
ENSG00000186583	SPATC1	GO_0036273	Response to statins (LDL cholesterol change)	measurement	-0.236154	0	1	1
ENSG00000065000	AP3D1	MONDO_0019312			-0.065921	0.487	0.513	1
ENSG00000075884	ARHGAP15	EFO_0008111	No | surgery/amputation of toe or leg	measurement	-0.0754887	0	1	1
ENSG00000114867	EIF4G1	EFO_0004309	Platelet count	measurement	0.373186	0.563	0.437	2
ENSG00000196126	HLA-DRB1	EFO_0001060	Celiac disease	gastrointestinal disease	1.42004	0.874	0.126	16
ENSG00000166920	C15orf48	EFO_0004980	Appendicular lean mass	measurement	0.092529	0.559	0.441	2
ENSG00000124198	ARFGEF2	EFO_0009805	Whole body water mass	measurement	-0.757734	0	1	1
ENSG00000161405	IKZF3	EFO_0007533	Vasomotor rhinitis (mode)	respiratory or thoracic disease	-0.0176555	0.434	0.566	1
ENSG00000182793	GSTA5	EFO_0004309	Platelet count	measurement	0.145657	0.571	0.429	4
ENSG00000101298	SNPH	EFO_0007937	Serum levels of protein IRF6	measurement	-71.895	0	1	1
ENSG00000187583	PLEKHN1	EFO_0004533	Alkaline phosphatase levels (UKB data field 30610) (Gene-based burden)	measurement	0.0631915	1	0	1
ENSG00000256053	COA8	EFO_0007986	Reticulocyte count	measurement	0.00304024	0.512	0.488	3
ENSG00000103260	METRN	EFO_0004528	Mean corpuscular haemoglobin concentration	measurement	0.367079	0.561	0.439	2
ENSG00000145022	TCTA	EFO_0010130	Accelerometer study data quality, good wear time (UKB data field 90015)	phenotype	-0.108178	0	1	1
ENSG00000204435	CSNK2B	EFO_0004348	Hematocrit	measurement	-0.0122238	0.483	0.517	2
ENSG00000123454	DBH	EFO_0006335	Systolic blood pressure, manual reading	measurement	0.0371122	0.516	0.484	2
ENSG00000213780	GTF2H4	EFO_0004611	Low density lipoprotein cholesterol levels	measurement	0.0173521	0.522	0.478	3
ENSG00000244607	CCDC13	EFO_0004833	Neutrophill count	measurement	0.00325583	0.493	0.507	2
ENSG00000253831	ETV3L	EFO_0007984	Platelet distribution width	measurement	-0.0868404	0.456	0.544	2
ENSG00000140506	LMAN1L	EFO_0000537	Hypertension	cardiovascular disease	-1.54643	0.077	0.923	2
ENSG00000162650	ATXN7L2	EFO_0000508	Family history of other specific disorders	genetic, familial or congenital disease	0.0762111	0.536	0.464	20
ENSG00000086730	LAT2	EFO_0000508	Family history of other specific disorders	genetic, familial or congenital disease	-0.0935426	0.451	0.549	11
ENSG00000172071	EIF2AK3	EFO_0004995	Trunk fat-free mass	measurement	0.690595	1	0	1
ENSG00000177990	DPY19L2	MONDO_0015746			0.131761	0.546	0.454	2
ENSG00000162430	SELENON	MONDO_0015738			-0.147667	0.453	0.547	4
ENSG00000146247	PHIP	MONDO_0005090	ICD10 F20: Schizophrenia (Gene-based burden)	nervous system disease	-0.158783	0.445	0.555	1
ENSG00000196367	TRRAP	EFO_0010700	High light scatter reticulocyte percentage (UKB data field 30290) (Gene-based burden)	measurement	-0.313446	0.365	0.635	1
ENSG00000198270	TMEM116	EFO_0000400	Diabetes mellitus	pancreas disease	0.00315625	0.499	0.501	2
ENSG00000158062	UBXN11	EFO_0005091	Monocyte count	measurement	-0.0365744	0.442	0.558	6
ENSG00000068078	FGFR3	Orphanet_85165			-0.600193	0.232	0.768	28
ENSG00000001617	SEMA3F	EFO_0000589	ICD10 E89: Postprocedural endocrine and metabolic complications and disorders, not elsewhere classified (Gene-based burden)	Uncategorised	0.00555359	0.544	0.456	1
ENSG00000089597	GANAB	EFO_0010701	Mean reticulocyte volume (UKB data field 30260) (Gene-based burden)	measurement	-0.42389	0	1	1
ENSG00000169228	RAB24	EFO_0004339	Standing height	measurement	-0.0865695	0.476	0.524	2
ENSG00000082898	XPO1	EFO_0004305	Nucleated red blood cell count	measurement	-0.139498	0	1	1
ENSG00000213760	ATP6V1G2	EFO_0003778	Psoriatic arthropathy	musculoskeletal or connective tissue disease	0.0210634	0.513	0.487	1
ENSG00000188315	C3orf62	EFO_0009749	Age first had sexual intercourse	measurement	0.0289251	0.529	0.471	5
ENSG00000141741	MIEN1	EFO_0009801	Number of self-reported non-cancer illnesses	Uncategorised	-0.31663	0	1	1
ENSG00000170873	MTSS1	EFO_0007985	Platelet crit	measurement	0.137963	1	0	1
ENSG00000081014	AP4E1	EFO_0004531	Urate levels (UKB data field 30880) (Gene-based burden)	measurement	0.00171714	0.505	0.495	3
ENSG00000106330	MOSPD3	EFO_0004527	Mean corpuscular haemoglobin	measurement	-0.227879	0.38	0.62	6
ENSG00000184677	ZBTB40	EFO_0000508	Family history of other specific disorders	genetic, familial or congenital disease	-0.462202	0.266	0.734	45
ENSG00000163239	TDRD10	EFO_0008187	Interleukin-6 receptor subunit alpha measurement	measurement	-0.367437	0.35	0.65	4
ENSG00000149489	ROM1	MONDO_0009511			-0.347036	0.369	0.631	2
ENSG00000137310	TCF19	EFO_0007777	Basal metabolic rate	measurement	-0.106983	0.494	0.506	5
ENSG00000004399	PLXND1	Orphanet_570			-0.0702481	0.483	0.517	1
ENSG00000090861	AARS1	MONDO_0030517			-0.299388	0.367	0.633	8
ENSG00000099624	ATP5F1D	EFO_0008111	No | surgery/amputation of toe or leg	measurement	2.29951	1	0	1
ENSG00000148737	TCF7L2	EFO_0000508	Family history of other specific disorders	genetic, familial or congenital disease	-0.431059	0.314	0.686	27
ENSG00000069764	PLA2G10	EFO_0000508	Family history of other specific disorders	genetic, familial or congenital disease	-0.177731	0.436	0.564	3
ENSG00000117500	TMED5	EFO_0004309	Platelet count	measurement	0.028553	0.529	0.471	4
ENSG00000132361	CLUH	EFO_0004584	Mean platelet (thrombocyte) volume	measurement	-0.235768	0.466	0.534	4
ENSG00000204371	EHMT2	EFO_0005140	Autoimmune traits	immune system disease	-0.389021	0.374	0.626	3
ENSG00000142039	CCDC97	EFO_0004980	Appendicular lean mass	measurement	0.183891	1	0	1
ENSG00000163519	TRAT1	EFO_0004587	Lymphocyte count	measurement	-0.0601742	0.465	0.535	3
ENSG00000257365	FNTB	EFO_0004833	Neutrophill count	measurement	-0.172088	0.442	0.558	2
ENSG00000178999	AURKB	EFO_0004339	Standing height	measurement	-0.0777803	0.45	0.55	2
ENSG00000126231	PROZ	EFO_0007986	Reticulocyte count	measurement	-0.0226624	0	1	1
ENSG00000185294	SPPL2C	EFO_0009253	Immature reticulocyte fraction	measurement	0.0286205	0.514	0.486	14
ENSG00000185963	BICD2	EFO_0004526	Mean corpuscular volume	measurement	-0.0563991	0	1	1
ENSG00000206077	ZDHHC11B	EFO_0004509	Hemoglobin [conditional]	measurement	-0.197544	0	1	1
ENSG00000184378	ACTRT3	EFO_0004842	Eosinophill count	measurement	-0.0743623	0.442	0.558	2
ENSG00000082781	ITGB5	EFO_0004617	Cystatin C levels (UKB data field 30720) (Gene-based burden)	measurement	0.566943	0.867	0.133	1
ENSG00000127445	PIN1	EFO_0004703	Age when periods started (menarche)	measurement	-0.430351	0	1	1
ENSG00000134249	ADAM30	EFO_0004541	Glycated haemoglobin HbA1c levels adjusted for BMI	measurement	-0.0250728	0.487	0.513	4
ENSG00000159202	UBE2Z	EFO_0007991	Eosinophill percentage	measurement	0.0685428	1	0	1
ENSG00000168477	TNXB	EFO_0010762	Receptor for advanced glycosylation end products levels	measurement	0.00723626	0.494	0.506	2
ENSG00000185875	THNSL1	EFO_0004308	Decreased white blood cell count	measurement	0.144228	0.509	0.491	3
ENSG00000235376	RPEL1	EFO_0007986	Reticulocyte count	measurement	0.0330902	0.514	0.486	2
ENSG00000124608	AARS2	EFO_0007010	Interpolated age of participant when cancer first diagnosed	measurement	-8.80393	0	1	1
ENSG00000100991	TRPC4AP	EFO_0007986	Reticulocyte count	measurement	0.355927	1	0	1
ENSG00000144792	ZNF660	EFO_0004627	IGF 1 (UKB data field 30770) (Gene-based burden)	measurement	0.0607431	1	0	1
ENSG00000108091	CCDC6	EFO_0004842	Eosinophill count	measurement	-0.23225	0	1	1
ENSG00000172273	HINFP	EFO_0004696	Serum levels of protein SHBG	measurement	-0.0567305	0.469	0.531	2
ENSG00000204410	MSH5	EFO_0005676	Autoimmune hepatitis	gastrointestinal disease	-0.0604103	0.491	0.509	1
ENSG00000005339	CREBBP	HP_0000218			-0.150431	0.479	0.521	1
ENSG00000130921	MTRFR	EFO_0007990	Neutrophill percentage	measurement	-0.131432	0.46	0.54	2
ENSG00000061273	HDAC7	EFO_0007352	Noninfectious disorders of lymphatic channels	immune system disease	0.27104	0.638	0.362	2
ENSG00000100364	KIAA0930	EFO_0003784	Skin colour	phenotype	-0.0426615	0	1	1
ENSG00000119965	C10orf88	EFO_0004615	Serum levels of protein APOB	measurement	-0.0827993	0	1	1
ENSG00000197603	CPLANE1	EFO_0004980	Appendicular lean mass	measurement	1.3202	0.734	0.266	1
ENSG00000213593	TMX2	EFO_0007660	Neuroticism conditioned on self-rated math ability (multi-trait conditioning and joint analysis)	measurement	0.0547303	1	0	1
ENSG00000116584	ARHGEF2	EFO_0000384	Regional enteritis	gastrointestinal disease	0.87463	1	0	1
ENSG00000001617	SEMA3F	EFO_0000400	Diabetes mellitus	pancreas disease	-0.287179	0.427	0.573	2
ENSG00000140694	PARN	EFO_0004339	Standing height	measurement	0.0945035	1	0	1
ENSG00000181315	ZNF322	HP_0002024	Malabsorption/coeliac disease | non-cancer illness code, self-reported	gastrointestinal disease	-0.0112758	0.49	0.51	2
ENSG00000034971	MYOC	MONDO_0015131			-0.158783	0.445	0.555	1
ENSG00000129295	DNAAF11	EFO_0000508	Family history of other specific disorders	genetic, familial or congenital disease	-0.00606799	0.5	0.5	7
ENSG00000143183	TMCO1	EFO_0004339	Standing height	measurement	0.269993	1	0	1
ENSG00000145723	GIN1	HP_0000836	Hypothyroidism/myxoedema | non-cancer illness code, self-reported	Uncategorised	-0.916051	0	1	1
ENSG00000204516	MICB	EFO_0004833	Neutrophill count	measurement	-0.00618074	0.508	0.492	6
ENSG00000105855	ITGB8	EFO_0007996	Eosinophil percentage of granulocytes	measurement	-0.075215	0	1	1
ENSG00000169504	CLIC4	EFO_0007985	Platelet crit	measurement	0.0218258	0.512	0.488	3
ENSG00000116678	LEPR	EFO_0004908	Testosterone to estradiol ratio	measurement	0.0761506	0.55	0.45	3
ENSG00000161807	OR7G1	EFO_0000508	Family history of other specific disorders	genetic, familial or congenital disease	0.0362902	0.51	0.49	13
ENSG00000100350	FOXRED2	EFO_0000508	Family history of other specific disorders	genetic, familial or congenital disease	-0.335889	0.357	0.643	35
ENSG00000168297	PXK	EFO_0004611	Low density lipoprotein cholesterol levels	measurement	-0.0948955	0.443	0.557	2
ENSG00000134460	IL2RA	EFO_0000508	Family history of other specific disorders	genetic, familial or congenital disease	0.0394148	0.517	0.483	7
ENSG00000099968	BCL2L13	EFO_0007990	Neutrophill percentage	measurement	0.0669922	0.55	0.45	2
ENSG00000143322	ABL2	EFO_0000508	Family history of other specific disorders	genetic, familial or congenital disease	-0.0183105	0.49	0.51	28
ENSG00000188629	ZNF177	EFO_0000508	Family history of other specific disorders	genetic, familial or congenital disease	0.0777845	0.537	0.463	7
ENSG00000130584	ZBTB46	EFO_0000508	Family history of other specific disorders	genetic, familial or congenital disease	-0.0285167	0.477	0.523	27
ENSG00000198563	DDX39B	EFO_0000685	Rheumatoid arthritis	musculoskeletal or connective tissue disease	-1.70286	0.04	0.96	6
ENSG00000107951	MTPAP	MONDO_0017847			-0.603204	0.231	0.769	9
ENSG00000168237	GLYCTK	EFO_0004312	Forced vital capacity (fvc)	measurement	-1.03392	0	1	1
ENSG00000204616	TRIM31	EFO_0005090	Basophill count	measurement	-0.0196682	0.472	0.528	6
ENSG00000161533	ACOX1	EFO_0004309	Platelet count	measurement	-0.178867	0	1	1
ENSG00000140511	HAPLN3	EFO_0000508	Family history of other specific disorders	genetic, familial or congenital disease	-0.125054	0.454	0.546	35
ENSG00000170927	PKHD1	EFO_0009663	ICD10 Z87.4: Personal history of diseases of genitourinary system (Gene-based burden)	urinary system disease	0.400325	0.652	0.348	3
ENSG00000112137	PHACTR1	HP_0001263			-0.10078	0.485	0.515	1
ENSG00000196767	POU3F4	MONDO_0007500	Other congenital malformations of ear	genetic, familial or congenital disease	-0.158783	0.445	0.555	1
ENSG00000204616	TRIM31	EFO_0004244	Interstitial lung disease | non-cancer illness code, self-reported	respiratory or thoracic disease	-0.546487	0.17	0.83	4
ENSG00000140937	CDH11	Orphanet_1299			-0.574117	0.263	0.737	10
ENSG00000148053	NTRK2	MONDO_0100062			-0.554435	0.249	0.751	17
ENSG00000204540	PSORS1C1	EFO_0009491	Adrenocortical insufficiency/addison's disease | non-cancer illness code, self-reported	endocrine system disease	-0.0531933	0.494	0.506	1
ENSG00000100395	L3MBTL2	EFO_0004995	Trunk fat-free mass	measurement	0.0580728	1	0	1
ENSG00000117748	RPA2	EFO_0007985	Platelet crit	measurement	0.00183894	0.491	0.509	2
ENSG00000132840	BHMT2	EFO_0000508	Family history of other specific disorders	genetic, familial or congenital disease	0.0519219	0.514	0.486	19
ENSG00000140873	ADAMTS18	Orphanet_369970			-0.835683	0.17	0.83	6
ENSG00000179344	HLA-DQB1	EFO_0001067	ICD10 Z86.1: Personal history of infectious and parasitic diseases (Gene-based burden)	infectious disease	-0.613806	0.181	0.819	4
ENSG00000184939	ZFP90	EFO_0004842	Eosinophill count	measurement	0.11567	0.586	0.414	5
ENSG00000198626	RYR2	EFO_0004278	Sudden cardiac arrest in coronary artery disease	cardiovascular disease	-0.135495	0.484	0.516	1
ENSG00000141431	ASXL3	Orphanet_352577			-0.505421	0.26	0.74	161
ENSG00000134262	AP4B1	EFO_0003770	Diabetic retinopathy	disease of visual system	-2.98027	0	1	1
ENSG00000185559	DLK1	EFO_0004584	Mean platelet (thrombocyte) volume	measurement	0.039254	1	0	1
ENSG00000135535	CD164	EFO_0000508	Family history of other specific disorders	genetic, familial or congenital disease	0.0286014	0.528	0.472	8
ENSG00000183793	NPIPA5	EFO_0007937	Serum levels of protein IRF6	measurement	-0.274932	0	1	1
ENSG00000225190	PLEKHM1	EFO_0009716	Relative age of first facial hair	measurement	0.00572551	0.487	0.513	2
ENSG00000139428	MMAB	EFO_0004238	Hearing loss	nervous system disease	-0.219432	0	1	1
ENSG00000241685	ARPC1A	EFO_0005409	Trunk predicted mass	measurement	0.470502	1	0	1
ENSG00000103126	AXIN1	EFO_0000182	Liver/hepatocellular cancer | cancer code, self-reported	cell proliferation disorder	-0.899333	0.162	0.838	2
ENSG00000103199	ZNF500	EFO_0004339	Standing height	measurement	0.10178	0.555	0.445	3
ENSG00000129465	RIPK3	EFO_0004980	Appendicular lean mass	measurement	-0.10371	0.474	0.526	2
ENSG00000163638	ADAMTS9	EFO_0000508	Family history of other specific disorders	genetic, familial or congenital disease	-0.287187	0.364	0.636	90
ENSG00000155657	TTN	EFO_0000373	Congestive heart failure; nonhypertensive	cardiovascular disease	-0.56455	0.267	0.733	5
ENSG00000078124	ACER3	EFO_0000508	Family history of other specific disorders	genetic, familial or congenital disease	-0.652571	0.235	0.765	5
ENSG00000183579	ZNRF3	EFO_0004696	Serum levels of protein SHBG	measurement	-1.36979	0.259	0.741	1
ENSG00000273079	GRIN2B	HP_0001252			-0.0740694	0.484	0.516	1
ENSG00000105976	MET	EFO_0000640			-0.237381	0.39	0.61	265
ENSG00000163945	UVSSA	EFO_0003958	Childhood sunburn occasions	integumentary system disease	-0.397554	0.31	0.69	1
ENSG00000204702	OR2J1	EFO_0009190	Thyrotoxicosis with or without goiter	endocrine system disease	0.0194115	0.521	0.479	1
ENSG00000175387	SMAD2	EFO_0004842	Eosinophill count	measurement	-0.179553	0.465	0.535	2
ENSG00000214435	AS3MT	EFO_0010700	High light scatter reticulocyte percentage (UKB data field 30290) (Gene-based burden)	measurement	0.0845923	1	0	1
ENSG00000115828	QPCT	EFO_0006335	Systolic blood pressure, manual reading	measurement	0.178131	0.546	0.454	2
ENSG00000153246	PLA2R1	EFO_0004308	Decreased white blood cell count	measurement	-0.013733	0.507	0.493	5
ENSG00000065361	ERBB3	EFO_0003956	Hayfever, allergic rhinitis or eczema | blood clot, dvt, bronchitis, emphysema, asthma, rhinitis, eczema, allergy diagnosed by doctor	respiratory or thoracic disease	-0.408269	0.224	0.776	2
ENSG00000136881	BAAT	EFO_0000508	Family history of other specific disorders	genetic, familial or congenital disease	-0.163957	0.419	0.581	14
ENSG00000204344	STK19	EFO_0004309	Platelet count	measurement	0.18182	0.623	0.377	4
ENSG00000105662	CRTC1	EFO_0007992	Basophill percentage	measurement	0.14811	0.516	0.484	2
ENSG00000198373	WWP2	EFO_0009795	Urea levels (UKB data field 30670) (Gene-based burden)	measurement	-0.311964	0.428	0.572	1
ENSG00000008441	NFIX	HP_0001249			0.674728	0.698	0.302	2
ENSG00000065665	SEC61A2	CHEBI_5931	Insulin | medication for cholesterol, blood pressure or diabetes	Uncategorised	1.9361	1	0	1
ENSG00000074181	NOTCH3	MONDO_0007432			-0.100267	0.484	0.516	1
ENSG00000126106	TMEM53	EFO_0000508	Family history of other specific disorders	genetic, familial or congenital disease	0.0800987	0.539	0.461	20
ENSG00000158792	SPATA2L	EFO_0007814	3mm regularity index (left)	measurement	-5.58375	0.11	0.89	1
ENSG00000280236	OR12D2	EFO_0004308	Decreased white blood cell count	measurement	-0.00555307	0.492	0.508	7
ENSG00000145107	TM4SF19	EFO_0004348	Hematocrit	measurement	-0.0613237	0	1	1
ENSG00000071082	RPL31	EFO_0004735	Alanine aminotransferase levels (UKB data field 30620) (Gene-based burden)	measurement	-0.034293	0.487	0.513	4
ENSG00000107789	MINPP1	Orphanet_98523			-0.0794577	0.484	0.516	1
ENSG00000179344	HLA-DQB1	EFO_0002609	Juvenile rheumatoid arthritis	musculoskeletal or connective tissue disease	0.0185848	0.505	0.495	4
ENSG00000100902	PSMA6	EFO_0007993	Lymphocyte percentage	measurement	1.65701	1	0	1
ENSG00000261272	MUC22	EFO_0009690	Other symptoms/disorders or the urinary system	urinary system disease	0.00458299	0.504	0.496	1
ENSG00000260286	ARMH2	EFO_0007990	Neutrophill percentage	measurement	-0.0306168	0.474	0.526	5
ENSG00000095015	MAP3K1	EFO_0004458	C reactive protein levels (UKB data field 30710) (Gene-based burden)	measurement	-0.978174	0	1	1
ENSG00000129353	SLC44A2	HP_0030839	Knee pain | pain type(s) experienced in last month	phenotype	0.0840558	0.879	0.121	1
ENSG00000117036	ETV3	EFO_0004309	Platelet count	measurement	0.19399	0.57	0.43	3
ENSG00000173588	CEP83	EFO_0004518	Creatinine levels (UKB data field 30700) (Gene-based burden)	measurement	0.0913873	1	0	1
ENSG00000167083	GNGT2	EFO_0004532	Gamma glutamyltransferase levels (UKB data field 30730) (Gene-based burden)	measurement	-0.101689	0	1	1
ENSG00000197863	ZNF790	EFO_0004526	Mean corpuscular volume	measurement	0.140963	0.55	0.45	2
ENSG00000126814	TRMT5	EFO_0009036			-0.428701	0.295	0.705	7
ENSG00000204439	C6orf47	EFO_0005763	Pulse pressure	measurement	0.0562274	0.516	0.484	2
ENSG00000127528	KLF2	EFO_0004587	Lymphocyte count	measurement	0.342402	0.534	0.466	3
ENSG00000178623	GPR35	EFO_0007986	Reticulocyte count	measurement	0.263772	1	0	1
ENSG00000148795	CYP17A1	EFO_0007803	Longest period of unenthusiasm / disinterest	measurement	0.0117678	0.49	0.51	2
ENSG00000139618	BRCA2	MONDO_0008679			-0.473297	0.275	0.725	181
ENSG00000119242	CCDC92	EFO_0004305	Nucleated red blood cell count	measurement	-0.0836018	0.451	0.549	2
ENSG00000186564	FOXD2	EFO_0000508	Family history of other specific disorders	genetic, familial or congenital disease	-0.509619	0.253	0.747	22
ENSG00000131018	SYNE1	EFO_0003108	Essential tremor	nervous system disease	-0.0817949	0.484	0.516	1
ENSG00000198646	NCOA6	EFO_0002496	Actinic keratosis	cell proliferation disorder	0.00324847	0.496	0.504	1
ENSG00000197603	CPLANE1	MONDO_0021003			0.566153	0.695	0.305	2
ENSG00000108587	GOSR1	EFO_0000508	Family history of other specific disorders	genetic, familial or congenital disease	-0.605134	0.234	0.766	12
ENSG00000138442	WDR12	EFO_0004574	Total cholesterol levels	measurement	0.401286	1	0	1
ENSG00000171067	C11orf24	EFO_0000508	Family history of other specific disorders	genetic, familial or congenital disease	-0.130605	0.449	0.551	3
ENSG00000125686	MED1	EFO_0004528	Mean corpuscular haemoglobin concentration	measurement	-0.373486	0	1	1
ENSG00000253719	ATXN7L3B	EFO_0000508	Family history of other specific disorders	genetic, familial or congenital disease	0.0397497	0.529	0.471	4
ENSG00000231389	HLA-DPA1	EFO_0007994	Neutrophil percentage of granulocytes	measurement	-0.0241696	0.475	0.525	2
ENSG00000275126	H4C13	EFO_0009544	Diseases of esophagus	gastrointestinal disease	0.0944593	1	0	1
ENSG00000167104	BPIFB6	EFO_0003784	Skin colour	phenotype	-0.0399272	0.475	0.525	4
ENSG00000100311	PDGFB	EFO_0000508	Family history of other specific disorders	genetic, familial or congenital disease	0.0336156	0.516	0.484	14
ENSG00000164916	FOXK1	EFO_0007990	Neutrophill percentage	measurement	0.0563528	1	0	1
ENSG00000164037	SLC9B1	EFO_0009801	Number of self-reported non-cancer illnesses	Uncategorised	-0.215491	0	1	1
ENSG00000100983	GSS	EFO_0004995	Trunk fat-free mass	measurement	0.0520424	0.538	0.462	9
ENSG00000136877	FPGS	EFO_0007991	Eosinophill percentage	measurement	0.200496	1	0	1
ENSG00000187446	CHP1	EFO_0004703	Age when periods started (menarche)	measurement	0.384622	1	0	1
ENSG00000182533	CAV3	EFO_0000318	Other cardiomyopathy	cardiovascular disease	-0.783917	0.172	0.828	25
ENSG00000186283	TOR3A	EFO_0004339	Standing height	measurement	0.0729596	1	0	1
ENSG00000137288	UQCC2	EFO_0000405	Anal and rectal conditions	Uncategorised	0.0303361	0.514	0.486	5
ENSG00000160326	SLC2A6	HP_0004418	Phlebitis and thrombophlebitis	cardiovascular disease	-0.0675836	0.465	0.535	1
ENSG00000164597	COG5	MONDO_0013325			-0.555221	0.236	0.764	599
ENSG00000071082	RPL31	EFO_0004736	Aspartate aminotransferase levels (UKB data field 30650) (Gene-based burden)	measurement	0.0167876	0.524	0.476	7
ENSG00000103479	RBL2	EFO_0004784	Age completed full time education	measurement	-0.347813	0	1	1
ENSG00000204172	AGAP9	MONDO_0004892	For just reading/near work as you are getting older (called 'presbyopia') | reason for glasses/contact lenses	disease of visual system	-1.66646	0	1	1
ENSG00000141738	GRB7	EFO_0004518	Creatinine levels (UKB data field 30700) (Gene-based burden)	measurement	0.118214	0.59	0.41	2
ENSG00000130203	APOE	CHEBI_9150	Simvastatin | treatment/medication code	Uncategorised	0.339817	1	0	1
ENSG00000239697	TNFSF12	EFO_0007985	Platelet crit	measurement	-0.0566203	0	1	1
ENSG00000100351	GRAP2	EFO_0005409	Trunk predicted mass	measurement	-1.33381	0	1	1
ENSG00000189319	FAM53B	EFO_0003767	Inflammatory bowel disease and other gastroenteritis and colitis	gastrointestinal disease	0.339496	1	0	1
ENSG00000197114	ZGPAT	EFO_0004308	Decreased white blood cell count	measurement	0.533548	1	0	1
ENSG00000204540	PSORS1C1	EFO_0000701	Degenerative skin conditions and other dermatoses	integumentary system disease	0.269159	0.75	0.25	10
ENSG00000146112	PPP1R18	EFO_0007986	Reticulocyte count	measurement	0.0206768	0.507	0.493	4
ENSG00000135148	TRAFD1	EFO_0004348	Hematocrit	measurement	0.0134117	0.518	0.482	4
ENSG00000182256	GABRG3	MONDO_0007113			-0.0653778	0.487	0.513	1
ENSG00000116711	PLA2G4A	MONDO_0018794			0.0613564	0.523	0.477	2
ENSG00000184281	TSSC4	EFO_0004338	Weight, manual entry	measurement	-7.41975	0	1	1
ENSG00000197446	CYP2F1	EFO_0004528	Mean corpuscular haemoglobin concentration	measurement	0.036472	1	0	1
ENSG00000288705	UGT1A5	Orphanet_309816	Disorders of bilirubin excretion	genetic, familial or congenital disease	-0.200283	0.429	0.571	12
ENSG00000131095	GFAP	MONDO_0008752			-0.32635	0.353	0.647	53
ENSG00000186197	EDARADD	EFO_0007010	Interpolated age of participant when cancer first diagnosed	measurement	-0.260907	0	1	1
ENSG00000163935	SFMBT1	EFO_0004198	Neoplasm of uncertain behavior of skin	cell proliferation disorder	-0.180202	0.469	0.531	1
ENSG00000178804	H1-8	EFO_0004587	Lymphocyte count	measurement	0.0018004	0.512	0.488	5
ENSG00000175538	KCNE3	EFO_0004287	Ventricular fibrillation and flutter	cardiovascular disease	-0.100239	0.484	0.516	1
ENSG00000164258	NDUFS4	MONDO_0100062			-0.097851	0.485	0.515	1
ENSG00000240505	TNFRSF13B	EFO_0007985	Platelet crit	measurement	0.106177	0.554	0.446	2
ENSG00000136270	TBRG4	EFO_0004833	Neutrophill count	measurement	-0.407877	0	1	1
ENSG00000142208	AKT1	EFO_0004308	Decreased white blood cell count	measurement	0.0990027	1	0	1
ENSG00000051825	MPHOSPH9	EFO_0007986	Reticulocyte count	measurement	0.0100427	0.502	0.498	3
ENSG00000100379	KCTD17	EFO_0007978	Red blood cell count	measurement	0.0284657	0.518	0.482	3
ENSG00000115839	RAB3GAP1	EFO_0000217	Gastritis and duodenitis, nos	gastrointestinal disease	-0.00340612	0.494	0.506	1
ENSG00000179886	TIGD5	EFO_0009188	Red blood cell (erythrocyte) distribution width	measurement	-0.0705107	0.447	0.553	4
ENSG00000197363	ZNF517	MONDO_0005148	Type 2 diabetes	pancreas disease	0.177989	1	0	1
ENSG00000181789	COPG1	EFO_0005409	Trunk predicted mass	measurement	-0.0881041	0.478	0.522	2
ENSG00000065883	CDK13	EFO_0003756	Autism, asperger's or autistic spectrum disorder | mental health problems ever diagnosed by a professional	nervous system disease	-0.240865	0.467	0.533	1
ENSG00000120729	MYOT	EFO_0000318	Other cardiomyopathy	cardiovascular disease	-0.0998117	0.485	0.515	1
ENSG00000149932	TMEM219	EFO_0004908	Testosterone to estradiol ratio	measurement	0.168179	0.563	0.437	2
ENSG00000188322	SBK1	EFO_0010701	Mean reticulocyte volume (UKB data field 30260) (Gene-based burden)	measurement	-0.14424	0.457	0.543	2
ENSG00000163221	S100A12	EFO_0004309	Platelet count	measurement	0.0574141	0.498	0.502	2
ENSG00000274286	ADRA2B	EFO_0000508	Family history of other specific disorders	genetic, familial or congenital disease	0.0508641	0.528	0.472	12
ENSG00000099282	TSPAN15	EFO_0004584	Mean platelet (thrombocyte) volume	measurement	0.0365478	1	0	1
ENSG00000166452	AKIP1	EFO_0006336	Diastolic blood pressure, manual reading	measurement	-0.715077	0	1	1
ENSG00000213088	ACKR1	EFO_0010596	Monocyte chemoattractant protein-1 levels	measurement	0.3744	1	0	1
ENSG00000127588	GNG13	EFO_0000508	Family history of other specific disorders	genetic, familial or congenital disease	-0.581141	0.23	0.77	9
ENSG00000160563	MED27	EFO_0005409	Trunk predicted mass	measurement	0.203932	1	0	1
ENSG00000134371	CDC73	EFO_0004340	Body mass index (bmi)	measurement	-0.19035	0	1	1
ENSG00000164663	USP49	EFO_0007986	Reticulocyte count	measurement	0.00345609	0.495	0.505	3
ENSG00000204873	KRTAP9-3	EFO_0000508	Family history of other specific disorders	genetic, familial or congenital disease	-0.100482	0.449	0.551	14
ENSG00000022567	SLC45A4	EFO_0004339	Standing height	measurement	-0.912895	0	1	1
ENSG00000124486	USP9X	EFO_0010642			0.367779	0.614	0.386	2
ENSG00000166136	NDUFB8	EFO_0004980	Appendicular lean mass	measurement	0.0794252	1	0	1
ENSG00000169174	PCSK9	EFO_0000319	Circulatory disease nec	cardiovascular disease	0.0373814	1	0	1
ENSG00000153094	BCL2L11	EFO_0004533	Alkaline phosphatase levels (UKB data field 30610) (Gene-based burden)	measurement	-0.159572	0	1	1
ENSG00000167261	DPEP2	EFO_0004305	Nucleated red blood cell count	measurement	0.145433	0.569	0.431	2
ENSG00000176845	METRNL	EFO_0007990	Neutrophill percentage	measurement	0.243198	0.563	0.437	3
ENSG00000126391	FRMD8	EFO_0000508	Family history of other specific disorders	genetic, familial or congenital disease	-0.638694	0.235	0.765	26
ENSG00000142082	SIRT3	EFO_0009674	Aphakia and other disorders of lens (PheCode 379.3)	disease of visual system	-0.104868	0.411	0.589	1
ENSG00000075891	PAX2	MONDO_0007669			-0.131429	0.486	0.514	1
ENSG00000162194	LBHD1	EFO_0004530	Triglyceride levels	measurement	0.444089	1	0	1
ENSG00000169418	NPR1	EFO_0000508	Family history of other specific disorders	genetic, familial or congenital disease	-0.607385	0.243	0.757	24
ENSG00000198835	GJC2	HP_0003269			-0.0857246	0.484	0.516	1
ENSG00000101751	POLI	EFO_0000508	Family history of other specific disorders	genetic, familial or congenital disease	-0.363062	0.351	0.649	31
ENSG00000131981	LGALS3	EFO_0010700	High light scatter reticulocyte percentage (UKB data field 30290) (Gene-based burden)	measurement	1.0151	0.993	0.007	1
ENSG00000164076	CAMKV	EFO_0003843	Acute pain	phenotype	-0.00561442	0.481	0.519	1
ENSG00000125755	SYMPK	EFO_0007978	Red blood cell count	measurement	-0.23034	0	1	1
ENSG00000141736	ERBB2	EFO_1001223	Ulcerative rectosigmoiditis	gastrointestinal disease	-2.69288	0	1	1
ENSG00000150961	SEC24D	EFO_0007986	Reticulocyte count	measurement	-0.193104	0	1	1
ENSG00000100281	HMGXB4	EFO_0007989	Monocyte percentage	measurement	0.203915	1	0	1
ENSG00000139219	COL2A1	HP_0001385			-0.371752	0.359	0.641	1
ENSG00000005249	PRKAR2B	EFO_0000508	Family history of other specific disorders	genetic, familial or congenital disease	0.0734943	0.529	0.471	7
ENSG00000092020	PPP2R3C	EFO_0007990	Neutrophill percentage	measurement	-0.243469	0.408	0.592	2
ENSG00000140553	UNC45A	EFO_0003913	Angina pectoris	phenotype	0.942589	1	0	1
ENSG00000177000	MTHFR	EFO_0004527	Mean corpuscular haemoglobin	measurement	-0.0549075	0.462	0.538	3
ENSG00000168297	PXK	EFO_0007986	Reticulocyte count	measurement	0.113377	1	0	1
ENSG00000164418	GRIK2	MONDO_0019502			0.0375144	0.508	0.492	11
ENSG00000037749	MFAP3	EFO_0000508	Family history of other specific disorders	genetic, familial or congenital disease	-0.593348	0.239	0.761	14
ENSG00000143126	CELSR2	CHEBI_9150	Simvastatin | treatment/medication code	Uncategorised	0.00979044	0.49	0.51	2
ENSG00000157653	C9orf43	EFO_0000508	Family history of other specific disorders	genetic, familial or congenital disease	-0.468503	0.301	0.699	3
ENSG00000204396	VWA7	EFO_0001060	Celiac disease	gastrointestinal disease	0.355782	0.768	0.232	7
ENSG00000151883	PARP8	EFO_0007988	White blood cell count	measurement	-0.0697878	0	1	1
ENSG00000100142	POLR2F	EFO_0004238	Hearing loss	nervous system disease	-0.174261	0.475	0.525	1
ENSG00000100473	COCH	EFO_0001063	Hearing difficulty/problems: I am completely deaf (UKB data field 2247_99)	nervous system disease	-0.210615	0.412	0.588	48
ENSG00000142657	PGD	EFO_0009270	Heel bone mineral density (bmd) t-score, automated	measurement	0.0156635	0.522	0.478	4
ENSG00000115607	IL18RAP	EFO_1000203	Disorders of conjunctiva	disease of visual system	-0.159103	0	1	1
ENSG00000023839	ABCC2	EFO_0000508	Family history of other specific disorders	genetic, familial or congenital disease	-0.509604	0.266	0.734	52
ENSG00000167930	FAM234A	EFO_0007978	Red blood cell count	measurement	-0.222992	0	1	1
ENSG00000155229	MMS19	EFO_0007989	Monocyte percentage	measurement	13.0464	1	0	1
ENSG00000204613	TRIM10	EFO_0009188	Red blood cell (erythrocyte) distribution width	measurement	-0.0113871	0.508	0.492	5
ENSG00000138081	FBXO11	Orphanet_140162			-0.43866	0.289	0.711	5219
ENSG00000101347	SAMHD1	EFO_0000508	Family history of other specific disorders	genetic, familial or congenital disease	-0.0880304	0.451	0.549	17
ENSG00000120322	PCDHB8	EFO_0007988	White blood cell count	measurement	0.0180553	0.512	0.488	3
ENSG00000127191	TRAF2	EFO_0004587	Lymphocyte count	measurement	0.885012	1	0	1
ENSG00000240053	LY6G5B	EFO_0001060	Celiac disease	gastrointestinal disease	-0.42955	0.434	0.566	2
ENSG00000149485	FADS1	EFO_0004348	Hematocrit	measurement	0.0579735	0.535	0.465	3
ENSG00000168092	PAFAH1B2	EFO_0004980	Appendicular lean mass	measurement	0.427715	0.707	0.293	1
ENSG00000173193	PARP14	EFO_0004584	Mean platelet (thrombocyte) volume	measurement	0.0357595	0.526	0.474	3
ENSG00000167325	RRM1	EFO_0004584	Mean platelet (thrombocyte) volume	measurement	0.0993725	0.589	0.411	6
ENSG00000182544	MFSD5	EFO_0000508	Family history of other specific disorders	genetic, familial or congenital disease	-0.526168	0.278	0.722	24
ENSG00000228727	SAPCD1	EFO_1000627	Other disorders of thyroid	endocrine system disease	-0.0432493	0.47	0.53	9
ENSG00000092020	PPP2R3C	EFO_0004995	Trunk fat-free mass	measurement	0.0790115	0.551	0.449	3
ENSG00000146215	CRIP3	MONDO_0001134	ICD10 I10: Essential (primary) hypertension (Gene-based burden)	cardiovascular disease	0.0347029	0.985	0.015	1
ENSG00000172179	PRL	EFO_0000508	Family history of other specific disorders	genetic, familial or congenital disease	-0.209771	0.43	0.57	3
ENSG00000196230	TUBB	EFO_0010700	High light scatter reticulocyte percentage (UKB data field 30290) (Gene-based burden)	measurement	-0.016837	0.508	0.492	5
ENSG00000158941	CCAR2	EFO_0005091	Monocyte count	measurement	-1.33619	0	1	1
ENSG00000178878	APOLD1	EFO_0000319	Circulatory disease nec	cardiovascular disease	0.0130129	1	0	1
ENSG00000109606	DHX15	EFO_0000508	Family history of other specific disorders	genetic, familial or congenital disease	0.104127	0.545	0.455	11
ENSG00000014914	MTMR11	EFO_0007993	Lymphocyte percentage	measurement	-0.0230493	0.48	0.52	3
ENSG00000136244	IL6	EFO_0004587	Lymphocyte count	measurement	0.0962756	0.568	0.432	3
ENSG00000256762	STH	EFO_0007828	Daytime nap	measurement	-0.0210434	0.487	0.513	18
ENSG00000275101	MIR6766	Orphanet_70595			-0.0524391	0.489	0.511	1
ENSG00000104879	CKM	EFO_0004308	Decreased white blood cell count	measurement	0.325475	0.588	0.412	2
ENSG00000006194	ZNF263	EFO_0000508	Family history of other specific disorders	genetic, familial or congenital disease	-0.434515	0.3	0.7	53
ENSG00000128928	IVD	EFO_0007978	Red blood cell count	measurement	-0.394482	0	1	1
ENSG00000125347	IRF1	MONDO_0005147	Probable type 1 diabetes (Gene-based burden)	pancreas disease	1.06487	1	0	1
ENSG00000140463	BBS4	HP_0001249			-0.0821514	0.484	0.516	1
ENSG00000179344	HLA-DQB1	EFO_0000319	Circulatory disease nec	cardiovascular disease	0.0943976	0.577	0.423	6
ENSG00000185294	SPPL2C	EFO_0007824	Pattern 4 | hair/balding pattern	measurement	-0.0173125	0.468	0.532	15
ENSG00000274588	DGKK	EFO_0000508	Family history of other specific disorders	genetic, familial or congenital disease	-0.432268	0.292	0.708	31
ENSG00000103510	KAT8	EFO_0009433	ICD10 J22: Unspecified acute lower respiratory infection (Gene-based burden)	respiratory or thoracic disease	0.661275	1	0	1
ENSG00000261150	EPPK1	EFO_0007984	Platelet distribution width	measurement	-0.00763457	0.506	0.494	18
ENSG00000123838	C4BPA	EFO_0007814	3mm regularity index (left)	measurement	0.875924	1	0	1
ENSG00000134574	DDB2	EFO_0003924	Other | anaesthetics administered post delivery	phenotype	-0.260203	0	1	1
ENSG00000169896	ITGAM	EFO_0004536	Serum levels of protein TBP	measurement	0.237189	1	0	1
ENSG00000171634	BPTF	HP_0001249			0.165511	0.545	0.455	3
ENSG00000115392	FANCL	EFO_0007878	Average weekly intake of other alcoholic drinks	measurement	-0.708356	0	1	1
ENSG00000181718	OR5T2	EFO_0005763	Pulse pressure	measurement	0.271918	0.699	0.301	2
ENSG00000031698	SARS1	Orphanet_46724	Brain arteriovenous malformations (sporadic)	genetic, familial or congenital disease	-0.159055	0.477	0.523	1
ENSG00000161649	CD300LG	EFO_0000508	Family history of other specific disorders	genetic, familial or congenital disease	-0.18844	0.413	0.587	24
ENSG00000177462	OR2T8	EFO_0000508	Family history of other specific disorders	genetic, familial or congenital disease	-0.518599	0.256	0.744	15
ENSG00000244734	HBB	Orphanet_848			-0.155267	0.431	0.569	158
ENSG00000133103	COG6	EFO_0009389	Sum eosinophil basophil counts	measurement	0.064043	1	0	1
ENSG00000164530	PI16	EFO_0000508	Family history of other specific disorders	genetic, familial or congenital disease	-0.415903	0.294	0.706	16
ENSG00000189403	HMGB1	EFO_0004342	Waist circumference	measurement	-2.43981	0	1	1
ENSG00000221968	FADS3	EFO_0009270	Heel bone mineral density (bmd) t-score, automated	measurement	0.106321	0.568	0.432	3
ENSG00000134571	MYBPC3	EFO_0006336	Diastolic blood pressure, manual reading	measurement	0.147468	0.601	0.399	3
ENSG00000127580	WDR24	EFO_0004528	Mean corpuscular haemoglobin concentration	measurement	0.0220499	0.52	0.48	3
ENSG00000149177	PTPRJ	EFO_0009805	Whole body water mass	measurement	0.591123	1	0	1
ENSG00000107404	DVL1	EFO_0000508	Family history of other specific disorders	genetic, familial or congenital disease	-0.423993	0.305	0.695	49
ENSG00000111801	BTN3A3	HP_0001094	ICD10 H20: Iridocyclitis (Gene-based burden)	phenotype	0.0655246	0.511	0.489	2
ENSG00000106392	C1GALT1	EFO_0000537	Hypertension	cardiovascular disease	0.0317978	0.523	0.477	2
ENSG00000125378	BMP4	MONDO_0010906			-0.24666	0.383	0.617	113
ENSG00000053918	KCNQ1	Orphanet_871			-0.416632	0.37	0.63	2
ENSG00000057593	F7	MONDO_0002244			-0.503865	0.256	0.744	119
ENSG00000060718	COL11A1	MONDO_0008537			0.126668	0.537	0.463	1
ENSG00000100196	KDELR3	EFO_0004348	Hematocrit	measurement	0.0807239	0.559	0.441	2
ENSG00000104899	AMH	EFO_0004509	Hemoglobin [conditional]	measurement	0.0654163	1	0	1
ENSG00000145431	PDGFC	EFO_0004696	Serum levels of protein SHBG	measurement	0.0134122	0.506	0.494	3
ENSG00000108963	DPH1	MONDO_0031632			-0.467479	0.276	0.724	11
ENSG00000111186	WNT5B	EFO_0010701	Mean reticulocyte volume (UKB data field 30260) (Gene-based burden)	measurement	-0.0479507	0.46	0.54	2
ENSG00000163785	RYK	EFO_0006335	Systolic blood pressure, manual reading	measurement	-0.373412	0	1	1
ENSG00000261308	FIGNL2	EFO_0004531	Urate levels (UKB data field 30880) (Gene-based burden)	measurement	-0.347482	0	1	1
ENSG00000158874	APOA2	EFO_0004584	Mean platelet (thrombocyte) volume	measurement	-0.0727813	0	1	1
ENSG00000136143	SUCLA2	EFO_0004527	Mean corpuscular haemoglobin	measurement	0.205919	0.615	0.385	1
ENSG00000137265	IRF4	MONDO_0018264			-0.0851437	0.485	0.515	1
ENSG00000188938	FAM120AOS	EFO_0007660	Neuroticism conditioned on self-rated math ability (multi-trait conditioning and joint analysis)	measurement	0.197853	0.566	0.434	2
ENSG00000091164	TXNL1	EFO_0000508	Family history of other specific disorders	genetic, familial or congenital disease	0.139598	0.546	0.454	2
ENSG00000175782	SLC35E3	EFO_0004528	Mean corpuscular haemoglobin concentration	measurement	-0.0742276	0.451	0.549	2
ENSG00000145375	AFG2A	EFO_0004980	Appendicular lean mass	measurement	0.218068	0.527	0.473	2
ENSG00000151151	IPMK	EFO_0005091	Monocyte count	measurement	0.0302935	0.515	0.485	2
ENSG00000164733	CTSB	EFO_0004980	Appendicular lean mass	measurement	-0.0371255	0	1	1
ENSG00000291307	POLGARF	MONDO_0011283			-0.0550375	0.463	0.537	18
ENSG00000005471	ABCB4	EFO_0004339	Standing height	measurement	-0.716453	0	1	1
ENSG00000173540	GMPPB	EFO_0009188	Red blood cell (erythrocyte) distribution width	measurement	-0.0918485	0	1	1
ENSG00000092841	MYL6	EFO_0000508	Family history of other specific disorders	genetic, familial or congenital disease	-0.661695	0.227	0.773	6
ENSG00000174943	KCTD13	EFO_0004995	Trunk fat-free mass	measurement	0.366427	0.549	0.451	3
ENSG00000163832	ELP6	EFO_0004735	Alanine aminotransferase levels (UKB data field 30620) (Gene-based burden)	measurement	-0.234914	0	1	1
ENSG00000177675	CD163L1	EFO_0004339	Standing height	measurement	-0.175529	0	1	1
ENSG00000125363	AMELX	EFO_0000508	Family history of other specific disorders	genetic, familial or congenital disease	0.0552084	0.548	0.452	6
ENSG00000182742	HOXB4	EFO_0006941	Hand grip strength (right)	measurement	0.201308	1	0	1
ENSG00000186591	UBE2H	EFO_0004527	Mean corpuscular haemoglobin	measurement	-0.135648	0.451	0.549	2
ENSG00000103249	CLCN7	EFO_0000508	Family history of other specific disorders	genetic, familial or congenital disease	-0.264537	0.355	0.645	30
ENSG00000163041	H3-3A	EFO_0000508	Family history of other specific disorders	genetic, familial or congenital disease	0.368084	0.655	0.345	10
ENSG00000237671	GAGE12C	EFO_0000508	Family history of other specific disorders	genetic, familial or congenital disease	-0.0489705	0.488	0.512	1
ENSG00000204351	SKIC2	EFO_0007989	Monocyte percentage	measurement	0.0623188	0.514	0.486	2
ENSG00000204420	MPIG6B	EFO_0003956	Hayfever, allergic rhinitis or eczema | blood clot, dvt, bronchitis, emphysema, asthma, rhinitis, eczema, allergy diagnosed by doctor	respiratory or thoracic disease	0.0116886	0.525	0.475	1
ENSG00000211959	IGHV4-39	EFO_0004908	Testosterone to estradiol ratio	measurement	-0.237636	0.373	0.627	1
ENSG00000124092	CTCFL	EFO_0004528	Mean corpuscular haemoglobin concentration	measurement	-0.0719247	0.455	0.545	4
ENSG00000153774	CFDP1	HP_0100537	Fasciitis	phenotype	0.477468	1	0	1
ENSG00000159840	ZYX	EFO_0007995	Basophil percentage of granulocytes	measurement	-0.0345782	0	1	1
ENSG00000166902	MRPL16	EFO_0004339	Standing height	measurement	-0.290469	0	1	1
ENSG00000167703	SLC43A2	EFO_0004584	Mean platelet (thrombocyte) volume	measurement	-0.112278	0.439	0.561	2
ENSG00000161888	SPC24	MONDO_0007750			0.345491	0.678	0.322	106
ENSG00000167523	SPATA33	EFO_0009518	Complication of amputation stump (PheCode 874)	injury, poisoning or other complication	1.06262	1	0	1
ENSG00000204839	MROH6	MONDO_0043839	Mouth ulcers | mouth/teeth dental problems	injury, poisoning or other complication	-0.14606	0	1	1
ENSG00000243989	ACY1	Orphanet_137754			0.0101865	0.491	0.509	17
ENSG00000117598	PLPPR5	EFO_0000508	Family history of other specific disorders	genetic, familial or congenital disease	-0.575124	0.242	0.758	7
ENSG00000187514	PTMA	EFO_0000508	Family history of other specific disorders	genetic, familial or congenital disease	0.0759549	0.538	0.462	5
ENSG00000215440	NPEPL1	EFO_0004348	Hematocrit	measurement	-1.51235	0.048	0.952	1
ENSG00000109181	UGT2B10	EFO_0004528	Mean corpuscular haemoglobin concentration	measurement	0.0122967	0.494	0.506	2
ENSG00000122986	HVCN1	EFO_0010916	Interleukin-27 levels	measurement	-2.15412	0	1	1
ENSG00000067369	TP53BP1	MONDO_0009624			0.242179	0.593	0.407	2
ENSG00000138175	ARL3	EFO_0004842	Eosinophill count	measurement	-4.67471	0	1	1
ENSG00000160124	MIX23	EFO_0004528	Mean corpuscular haemoglobin concentration	measurement	0.560582	0.962	0.038	1
ENSG00000161204	ABCF3	EFO_0007985	Platelet crit	measurement	0.0650091	0.556	0.444	5
ENSG00000169174	PCSK9	EFO_0004611	Low density lipoprotein cholesterol levels	measurement	1.12229	0.993	0.007	8
ENSG00000110080	ST3GAL4	EFO_0004309	Platelet count	measurement	0.212925	0.651	0.349	3
ENSG00000111057	KRT18	EFO_0004348	Hematocrit	measurement	0.136439	1	0	1
ENSG00000104129	DNAJC17	EFO_0000537	Hypertension	cardiovascular disease	0.12915	0.512	0.488	2
ENSG00000234745	HLA-B	MONDO_0004992			-2.87977	0.002	0.998	2
ENSG00000241878	PISD	EFO_0009388	Sum basophil neutrophil counts	measurement	0.422993	1	0	1
ENSG00000101003	GINS1	EFO_0000508	Family history of other specific disorders	genetic, familial or congenital disease	-0.484889	0.272	0.728	10
ENSG00000205250	E2F4	EFO_0007991	Eosinophill percentage	measurement	-0.626013	0	1	1
ENSG00000112462	OR12D3	EFO_0009322	Proliferative diabetic retinopathy	disease of visual system	-0.944282	0.319	0.681	2
ENSG00000027001	MIPEP	EFO_0000318	Other cardiomyopathy	cardiovascular disease	-0.916439	0.135	0.865	6
ENSG00000102145	GATA1	MONDO_0010308			-0.560028	0.242	0.758	12
ENSG00000128891	CCDC32	EFO_0009188	Red blood cell (erythrocyte) distribution width	measurement	-0.106746	0.462	0.538	2
ENSG00000141449	GREB1L	MONDO_0018470			0.0898962	0.533	0.467	3
ENSG00000243646	IL10RB	EFO_0007986	Reticulocyte count	measurement	0.082904	1	0	1
ENSG00000143409	MINDY1	EFO_0005409	Trunk predicted mass	measurement	0.154249	1	0	1
ENSG00000198561	CTNND1	EFO_0007878	Average weekly intake of other alcoholic drinks	measurement	-2.1752	0	1	1
ENSG00000168101	NUDT16L1	EFO_0004980	Appendicular lean mass	measurement	0.0224159	0.505	0.495	4
ENSG00000177570	SAMD12	EFO_0004587	Lymphocyte count	measurement	0.0736219	0.507	0.493	2
ENSG00000085832	EPS15	EFO_0007788	Waist-to-hip ratio adjusted for body mass index	measurement	-1.33949	0.23	0.77	1
ENSG00000118785	SPP1	EFO_0004509	Hemoglobin [conditional]	measurement	0.142294	0.571	0.429	2
ENSG00000185614	INKA1	EFO_0004312	Forced vital capacity (fvc)	measurement	0.173186	1	0	1
ENSG00000108773	KAT2A	EFO_0005091	Monocyte count	measurement	-0.340143	0	1	1
ENSG00000288702	UGT1A3	EFO_0000508	Family history of other specific disorders	genetic, familial or congenital disease	-0.295755	0.366	0.634	27
ENSG00000162714	ZNF496	EFO_0005091	Monocyte count	measurement	-0.276925	0	1	1
ENSG00000016864	GLT8D1	EFO_0004518	Creatinine levels (UKB data field 30700) (Gene-based burden)	measurement	0.271971	1	0	1
ENSG00000079805	DNM2	EFO_0005091	Monocyte count	measurement	-0.301978	0	1	1
ENSG00000183691	NOG	EFO_0009270	Heel bone mineral density (bmd) t-score, automated	measurement	0.030168	0.525	0.475	3
ENSG00000041357	PSMA4	EFO_0000508	Family history of other specific disorders	genetic, familial or congenital disease	0.0771015	0.54	0.46	5
ENSG00000119048	UBE2B	EFO_0007800	Trunk fat percentage	measurement	0.224605	0.522	0.478	2
ENSG00000137806	NDUFAF1	EFO_0007800	Trunk fat percentage	measurement	0.258513	0.58	0.42	2
ENSG00000168906	MAT2A	EFO_0007991	Eosinophill percentage	measurement	-0.418198	0	1	1
ENSG00000167468	GPX4	EFO_0007814	3mm regularity index (left)	measurement	0.164665	0.517	0.483	2
ENSG00000173473	SMARCC1	EFO_0009101	Age of primiparous women at birth of child	measurement	-0.0619172	0.485	0.515	2
ENSG00000100201	DDX17	EFO_0004704	Age at menopause (last menstrual period)	measurement	-2.55685	0	1	1
ENSG00000154845	PPP4R1	EFO_0004309	Platelet count	measurement	0.214054	0.569	0.431	4
ENSG00000064726	BTBD1	EFO_0004312	Forced vital capacity (fvc)	measurement	-1.01654	0	1	1
ENSG00000139641	ESYT1	EFO_0003956	Hayfever, allergic rhinitis or eczema | blood clot, dvt, bronchitis, emphysema, asthma, rhinitis, eczema, allergy diagnosed by doctor	respiratory or thoracic disease	-1.0299	0	1	1
ENSG00000099365	STX1B	EFO_0010701	Mean reticulocyte volume (UKB data field 30260) (Gene-based burden)	measurement	-0.180832	0.461	0.539	2
ENSG00000113522	RAD50	MONDO_0008170	Malignant neoplasm of ovary (controls excluding all cancers)	cell proliferation disorder	-0.10518	0.455	0.545	10
ENSG00000144115	THNSL2	EFO_0000508	Family history of other specific disorders	genetic, familial or congenital disease	-0.534112	0.248	0.752	14
ENSG00000159128	IFNGR2	EFO_0004535	Serum levels of protein ALB	measurement	0.125499	1	0	1
ENSG00000186577	SMIM29	EFO_0004614	Apolipoprotein A levels	measurement	-0.544027	0	1	1
ENSG00000100568	VTI1B	EFO_1000627	Other disorders of thyroid	endocrine system disease	0.0649194	0.986	0.014	1
ENSG00000173917	HOXB2	EFO_0004340	Body mass index (bmi)	measurement	0.0342875	1	0	1
ENSG00000171824	EXOSC10	EFO_0004612	High-density lipoprotein 3 cholesterol levels	measurement	0.168371	1	0	1
ENSG00000116983	HPCAL4	EFO_0004338	Weight, manual entry	measurement	0.0365941	0.495	0.505	2
ENSG00000132694	ARHGEF11	EFO_0004587	Lymphocyte count	measurement	-0.122448	0.47	0.53	2
ENSG00000014257	ACP3	EFO_0004784	Age completed full time education	measurement	0.166634	1	0	1
ENSG00000070495	JMJD6	EFO_0007990	Neutrophill percentage	measurement	0.0484382	1	0	1
ENSG00000182667	NTM	EFO_1001986	Other acquired musculoskeletal deformity	musculoskeletal or connective tissue disease	-0.804067	0.181	0.819	3
ENSG00000178607	ERN1	EFO_0004584	Mean platelet (thrombocyte) volume	measurement	-0.0982122	0.475	0.525	2
ENSG00000148341	SH3GLB2	EFO_0004348	Hematocrit	measurement	-0.115441	0.465	0.535	2
ENSG00000115687	PASK	EFO_0004627	IGF 1 (UKB data field 30770) (Gene-based burden)	measurement	0.0926547	1	0	1
ENSG00000163914	RHO	HP_0000622			-0.121721	0.487	0.513	1
ENSG00000173145	NOC3L	EFO_0004309	Platelet count	measurement	-0.163619	0.431	0.569	4
ENSG00000204392	LSM2	EFO_0001069	"Endocrine, nutritional and metabolic diseases"	endocrine system disease	0.0168642	0.492	0.508	2
ENSG00000146067	FAM193B	EFO_0007993	Lymphocyte percentage	measurement	-0.617761	0	1	1
ENSG00000171467	ZNF318	EFO_0000319	Circulatory disease nec	cardiovascular disease	-0.0307722	0	1	1
ENSG00000149308	NPAT	EFO_0004309	Platelet count	measurement	0.0993813	0.604	0.396	6
ENSG00000231852	CYP21A2	EFO_0004527	Mean corpuscular haemoglobin	measurement	0.0330795	0.527	0.473	20
ENSG00000110080	ST3GAL4	EFO_0004584	Mean platelet (thrombocyte) volume	measurement	-0.0152028	0.487	0.513	7
ENSG00000125826	RBCK1	MONDO_0014389			-0.553878	0.244	0.756	363
ENSG00000104497	SNX16	EFO_0007985	Platelet crit	measurement	0.0635187	1	0	1
ENSG00000139116	KIF21A	MONDO_0019172			-0.111138	0.488	0.512	1
ENSG00000102871	TRADD	HP_0000836	Hypothyroidism/myxoedema | non-cancer illness code, self-reported	Uncategorised	-0.950605	0	1	1
ENSG00000103657	HERC1	EFO_0007986	Reticulocyte count	measurement	-1.37061	0	1	1
ENSG00000198743	SLC5A3	EFO_0004305	Nucleated red blood cell count	measurement	-0.0560665	0.471	0.529	2
ENSG00000116641	DOCK7	EFO_0004305	Nucleated red blood cell count	measurement	-0.0485857	0	1	1
ENSG00000135960	EDAR	MONDO_0015884			-0.227218	0.404	0.596	52
ENSG00000141385	AFG3L2	EFO_0004980	Appendicular lean mass	measurement	-0.377234	0	1	1
ENSG00000094963	FMO2	EFO_0004696	Serum levels of protein SHBG	measurement	0.0295365	0.52	0.48	4
ENSG00000204267	TAP2	EFO_0000676	Psoriasis	integumentary system disease	0.292986	0.575	0.425	7
ENSG00000157653	C9orf43	EFO_0011011	Sitting height	measurement	0.333068	1	0	1
ENSG00000112039	FANCE	EFO_0004309	Platelet count	measurement	1.03532	1	0	1
ENSG00000138778	CENPE	EFO_0004518	Creatinine levels (UKB data field 30700) (Gene-based burden)	measurement	0.00292648	0.499	0.501	2
ENSG00000134780	DAGLA	MONDO_0020380			-0.0920429	0.484	0.516	1
ENSG00000225190	PLEKHM1	EFO_0004526	Mean corpuscular volume	measurement	0.274004	0.69	0.31	2
ENSG00000175054	ATR	MONDO_0015356			-0.307063	0.395	0.605	4
ENSG00000133124	IRS4	EFO_0000508	Family history of other specific disorders	genetic, familial or congenital disease	-0.470103	0.282	0.718	50
ENSG00000166793	YPEL4	EFO_0004736	Aspartate aminotransferase levels (UKB data field 30650) (Gene-based burden)	measurement	-0.017519	0	1	1
ENSG00000110107	PRPF19	EFO_0004465	Impaired fasting glucose	measurement	-0.477773	0	1	1
ENSG00000119844	AFTPH	EFO_0000508	Family history of other specific disorders	genetic, familial or congenital disease	-0.0764216	0.472	0.528	35
ENSG00000196151	WDSUB1	EFO_0004526	Mean corpuscular volume	measurement	-0.063176	0.431	0.569	8
ENSG00000128285	MCHR1	EFO_0004611	Low density lipoprotein cholesterol levels	measurement	-0.207091	0	1	1
ENSG00000132466	ANKRD17	MONDO_0023644	"Malignant neoplasm of lip, oral cavity and pharynx (controls excluding all cancers)"	cell proliferation disorder	-0.058796	0.493	0.507	1
ENSG00000186577	SMIM29	EFO_0007986	Reticulocyte count	measurement	0.384901	1	0	1
ENSG00000197859	ADAMTSL2	EFO_0004629	Serum levels of protein VWF	measurement	8.15183	1	0	1
ENSG00000196937	FAM3C	EFO_0000508	Family history of other specific disorders	genetic, familial or congenital disease	-0.523807	0.258	0.742	5
ENSG00000135655	USP15	EFO_0004530	Triglyceride levels	measurement	-0.162527	0.377	0.623	1
ENSG00000142655	PEX14	EFO_0011011	Sitting height	measurement	-4.84256	0	1	1
ENSG00000169876	MUC17	EFO_0004526	Mean corpuscular volume	measurement	0.22868	0.583	0.417	22
ENSG00000171467	ZNF318	EFO_0004833	Neutrophill count	measurement	-0.0840373	0	1	1
ENSG00000023191	RNH1	EFO_0004995	Trunk fat-free mass	measurement	0.320171	1	0	1
ENSG00000096696	DSP	EFO_0000538	Other hypertrophic cardiomyopathy	cardiovascular disease	-0.783718	0.166	0.834	8
ENSG00000180902	D2HGDH	EFO_0010573	kallikrein-11 levels	measurement	1.77875	1	0	1
ENSG00000162927	PUS10	MONDO_0008953			-0.0671069	0.489	0.511	1
ENSG00000276023	DUSP14	EFO_0004509	Hemoglobin [conditional]	measurement	0.0453056	1	0	1
ENSG00000100427	MLC1	HP_0000256			-0.0794914	0.484	0.516	1
ENSG00000120729	MYOT	MONDO_0012215			-0.319774	0.336	0.664	262
ENSG00000182117	NOP10	MONDO_0000902			-0.287045	0.392	0.608	3
ENSG00000100604	CHGA	EFO_0000508	Family history of other specific disorders	genetic, familial or congenital disease	-0.549726	0.246	0.754	15
ENSG00000105185	PDCD5	EFO_0000508	Family history of other specific disorders	genetic, familial or congenital disease	0.101601	0.549	0.451	4
ENSG00000104872	PIH1D1	EFO_0004574	Total cholesterol levels	measurement	-0.104665	0	1	1
ENSG00000124614	RPS10	EFO_0007777	Basal metabolic rate	measurement	-0.823978	0.445	0.555	1
ENSG00000151117	TMEM86A	EFO_0000508	Family history of other specific disorders	genetic, familial or congenital disease	-0.233709	0.408	0.592	9
ENSG00000110756	HPS5	EFO_0004980	Appendicular lean mass	measurement	0.602864	1	0	1
ENSG00000213892	CEACAM16	MONDO_0019497			-0.638033	0.3	0.7	1
ENSG00000136352	NKX2-1	EFO_0010642			-0.0976341	0.485	0.515	1
ENSG00000065135	GNAI3	EFO_0004980	Appendicular lean mass	measurement	-0.472002	0	1	1
ENSG00000128383	APOBEC3A	EFO_0000305	Breast cancer | illnesses of adopted mother	cell proliferation disorder	-0.110645	0	1	1
ENSG00000178852	EFCAB13	EFO_0004536	Serum levels of protein TBP	measurement	0.024111	0.497	0.503	2
ENSG00000155906	RMND1	EFO_0004842	Eosinophill count	measurement	0.104926	0.557	0.443	2
ENSG00000081320	STK17B	EFO_0009270	Heel bone mineral density (bmd) t-score, automated	measurement	-0.107654	0	1	1
ENSG00000170634	ACYP2	EFO_0004354	Relative amplitude of rest-activity cycles	biological process	-0.0679605	0	1	1
ENSG00000188425	NANOS2	MONDO_0016107			0.178746	0.514	0.486	1
ENSG00000162337	LRP5	HP_0000938	Osteopenia | non-cancer illness code, self-reported	phenotype	-0.122885	0.488	0.512	1
ENSG00000186074	CD300LF	EFO_0007987	DNA methylation-estimated granulocyte proportions	measurement	0.0303256	1	0	1
ENSG00000181896	ZNF101	EFO_0004339	Standing height	measurement	-0.122192	0.479	0.521	2
ENSG00000204542	C6orf15	EFO_0007991	Eosinophill percentage	measurement	0.00369408	0.498	0.502	5
ENSG00000145283	SLC10A6	EFO_0004696	Serum levels of protein SHBG	measurement	0.0438892	0.529	0.471	3
ENSG00000255819	KLRC4-KLRK1	EFO_0007985	Platelet crit	measurement	-0.00789885	0.482	0.518	2
ENSG00000118513	MYB	EFO_0007993	Lymphocyte percentage	measurement	0.0278619	0.497	0.503	2
ENSG00000132155	RAF1	EFO_0000538	Other hypertrophic cardiomyopathy	cardiovascular disease	0.277312	0.597	0.403	2
ENSG00000197249	SERPINA1	EFO_0000589	ICD10 E89: Postprocedural endocrine and metabolic complications and disorders, not elsewhere classified (Gene-based burden)	Uncategorised	-0.188348	0.472	0.528	1
ENSG00000213366	GSTM2	EFO_0004696	Serum levels of protein SHBG	measurement	0.069565	1	0	1
ENSG00000138081	FBXO11	Orphanet_1331			-0.113477	0.487	0.513	1
ENSG00000196419	XRCC6	EFO_0008354	Number of incorrect matches in round	measurement	0.351416	0.54	0.46	1
ENSG00000228789	HCG22	EFO_0009464	Corneal opacity and other disorders of cornea	disease of visual system	0.042789	0.508	0.492	4
ENSG00000123411	IKZF4	EFO_1000897	Type 1 diabetes with ketoacidosis (PheCode 250.11)	pancreas disease	-0.527866	0	1	1
ENSG00000175164	ABO	EFO_0004527	Mean corpuscular haemoglobin	measurement	-0.00841579	0.497	0.503	5
ENSG00000162676	GFI1	EFO_0004526	Mean corpuscular volume	measurement	-0.56974	0	1	1
ENSG00000095066	HOOK2	EFO_0000508	Family history of other specific disorders	genetic, familial or congenital disease	-0.518417	0.263	0.737	39
ENSG00000165655	ZNF503	EFO_0004285	Albuminuria	phenotype	0.390579	1	0	1
ENSG00000196458	ZNF605	EFO_0000319	Circulatory disease nec	cardiovascular disease	0.036503	1	0	1
ENSG00000135926	TMBIM1	EFO_0000589	ICD10 E89: Postprocedural endocrine and metabolic complications and disorders, not elsewhere classified (Gene-based burden)	Uncategorised	-0.108531	0.411	0.589	5
ENSG00000167081	PBX3	EFO_0004260	Osteochondropathies	musculoskeletal or connective tissue disease	2.03546	1	0	1
ENSG00000077150	NFKB2	Orphanet_145			-0.0944624	0.486	0.514	1
ENSG00000158748	HTR6	EFO_0000508	Family history of other specific disorders	genetic, familial or congenital disease	-0.0787658	0.467	0.533	21
ENSG00000197935	ZNF311	EFO_0001060	Celiac disease	gastrointestinal disease	-0.0483534	0.492	0.508	1
ENSG00000181126	HLA-V	EFO_0009554	Intestinal malabsorption (non-celiac)	gastrointestinal disease	-0.0898689	0.413	0.587	1
ENSG00000179344	HLA-DQB1	EFO_0009464	Corneal opacity and other disorders of cornea	disease of visual system	0.025999	0.512	0.488	4
ENSG00000196422	PPP1R26	EFO_0000508	Family history of other specific disorders	genetic, familial or congenital disease	-0.539419	0.244	0.756	75
ENSG00000168065	SLC22A11	EFO_0000508	Family history of other specific disorders	genetic, familial or congenital disease	-0.0129276	0.486	0.514	26
ENSG00000188486	H2AX	EFO_0004614	Apolipoprotein A levels	measurement	0.3819	1	0	1
ENSG00000213918	DNASE1	EFO_0004833	Neutrophill count	measurement	0.210015	0.543	0.457	2
ENSG00000263155	MYZAP	EFO_0004518	Creatinine levels (UKB data field 30700) (Gene-based burden)	measurement	-0.146539	0.418	0.582	2
ENSG00000158022	TRIM63	EFO_0009805	Whole body water mass	measurement	0.985677	1	0	1
ENSG00000186470	BTN3A2	EFO_0005091	Monocyte count	measurement	-0.00876186	0.512	0.488	6
ENSG00000173531	MST1	EFO_0004509	Hemoglobin [conditional]	measurement	-0.11192	0.46	0.54	2
ENSG00000081052	COL4A4	HP_0000093	Proteinuria	phenotype	0.106918	0.534	0.466	2
ENSG00000104774	MAN2B1	EFO_0000508	Family history of other specific disorders	genetic, familial or congenital disease	-0.289443	0.334	0.666	54
ENSG00000152359	POC5	EFO_0000508	Family history of other specific disorders	genetic, familial or congenital disease	-0.132291	0.44	0.56	24
ENSG00000184588	PDE4B	EFO_0007937	Serum levels of protein IRF6	measurement	0.037626	0.503	0.497	2
ENSG00000146833	TRIM4	EFO_0007985	Platelet crit	measurement	0.0144812	0.493	0.507	2
ENSG00000135269	TES	EFO_0007985	Platelet crit	measurement	-0.303135	0	1	1
ENSG00000226314	ZKSCAN8P1	EFO_1000897	Type 1 diabetes with ketoacidosis (PheCode 250.11)	pancreas disease	-0.208261	0.447	0.553	2
ENSG00000244754	N4BP2L2	EFO_0004340	Body mass index (bmi)	measurement	-0.0873567	0.438	0.562	2
ENSG00000073417	PDE8A	EFO_0004514	Heel quantitative ultrasound index (qui), direct entry (right)	measurement	103.043	1	0	1
ENSG00000113327	GABRG2	MONDO_0016532			-0.158783	0.445	0.555	1
ENSG00000137309	HMGA1	EFO_0000508	Family history of other specific disorders	genetic, familial or congenital disease	0.128516	0.547	0.453	2
ENSG00000255223	OR5M11	EFO_0000479	Essential (haemorrhagic) thrombocythaemia	cell proliferation disorder	-0.0121543	0.437	0.563	1
ENSG00000204531	POU5F1	EFO_0010600	Angiopoietin-1 receptor levels	measurement	0.0282976	0.502	0.498	2
ENSG00000165476	REEP3	EFO_0004531	Urate levels (UKB data field 30880) (Gene-based burden)	measurement	-0.27145	0	1	1
ENSG00000188389	PDCD1	MONDO_0004979	Asthma	respiratory or thoracic disease	-0.014682	0.487	0.513	3
ENSG00000143028	SYPL2	EFO_0000589	ICD10 E89: Postprocedural endocrine and metabolic complications and disorders, not elsewhere classified (Gene-based burden)	Uncategorised	0.0438492	0.527	0.473	1
ENSG00000197442	MAP3K5	EFO_0004833	Neutrophill count	measurement	-0.0368546	0.469	0.531	2
ENSG00000179846	NKPD1	EFO_0007985	Platelet crit	measurement	-0.106192	0.479	0.521	2
ENSG00000213906	LTB4R2	EFO_0004338	Weight, manual entry	measurement	-0.961032	0	1	1
ENSG00000104419	NDRG1	CHEBI_46195	Paracetamol | medication for pain relief, constipation, heartburn	Uncategorised	0.138141	1	0	1
ENSG00000107960	STN1	EFO_0000508	Family history of other specific disorders	genetic, familial or congenital disease	-0.12339	0.452	0.548	8
ENSG00000172215	CXCR6	EFO_0007989	Monocyte percentage	measurement	-0.157461	0.399	0.601	5
ENSG00000175745	NR2F1	MONDO_0018097			-0.253964	0.469	0.531	1
ENSG00000134389	CFHR5	EFO_0006335	Systolic blood pressure, manual reading	measurement	-0.064895	0	1	1
ENSG00000170275	CRTAP	EFO_0009389	Sum eosinophil basophil counts	measurement	-0.599112	0	1	1
ENSG00000118729	CASQ2	MONDO_0011484			-0.547942	0.242	0.758	332
ENSG00000129933	MAU2	EFO_0004305	Nucleated red blood cell count	measurement	0.0142752	0.507	0.493	3
ENSG00000163072	NOSTRIN	EFO_0004541	Glycated haemoglobin HbA1c levels adjusted for BMI	measurement	0.0022325	0.483	0.517	2
ENSG00000213413	PVRIG	EFO_0008111	No | surgery/amputation of toe or leg	measurement	-0.716779	0.276	0.724	3
ENSG00000109339	MAPK10	EFO_0004995	Trunk fat-free mass	measurement	0.0331485	0.504	0.496	2
ENSG00000019186	CYP24A1	EFO_0004617	Cystatin C levels (UKB data field 30720) (Gene-based burden)	measurement	-0.0918008	0.436	0.564	3
ENSG00000179532	DNHD1	EFO_0000508	Family history of other specific disorders	genetic, familial or congenital disease	-0.297037	0.357	0.643	205
ENSG00000171792	RHNO1	EFO_0004526	Mean corpuscular volume	measurement	0.0677655	0.545	0.455	3
ENSG00000172380	GNG12	HP_0000720	Mood swings	phenotype	-0.0935684	0.01	0.99	1
ENSG00000109805	NCAPG	EFO_0001069	"Endocrine, nutritional and metabolic diseases"	endocrine system disease	-0.0180101	0.427	0.573	1
ENSG00000204520	MICA	EFO_0004260	Osteochondropathies	musculoskeletal or connective tissue disease	-2.17354	0.022	0.978	2
ENSG00000114302	PRKAR2A	EFO_0004526	Mean corpuscular volume	measurement	1.90358	1	0	1
ENSG00000067048	DDX3Y	EFO_0000279	Non-obstructive azoospermia	reproductive system or breast disease	0.358902	0.67	0.33	4
ENSG00000130956	HABP4	EFO_0004314	Forced expiratory volume in 1-second (fev1)	measurement	-0.0400926	0.472	0.528	3
ENSG00000213246	SUPT4H1	EFO_0001663	Prostate cancer | illnesses of adopted father	cell proliferation disorder	0.822136	1	0	1
ENSG00000143850	PLEKHA6	EFO_0009718	Peak expiratory flow (pef)	measurement	0.100524	1	0	1
ENSG00000089486	CDIP1	EFO_0004527	Mean corpuscular haemoglobin	measurement	0.14277	1	0	1
ENSG00000115484	CCT4	EFO_0000508	Family history of other specific disorders	genetic, familial or congenital disease	0.0591972	0.512	0.488	19
ENSG00000140564	FURIN	EFO_0004344	Birth weight of first child	measurement	-0.252538	0	1	1
ENSG00000003402	CFLAR	EFO_0004536	Serum levels of protein TBP	measurement	-0.0943531	0	1	1
ENSG00000198563	DDX39B	EFO_0007993	Lymphocyte percentage	measurement	0.0119261	0.494	0.506	2
ENSG00000204323	SMIM5	EFO_0009270	Heel bone mineral density (bmd) t-score, automated	measurement	-0.071196	0	1	1
ENSG00000109736	MFSD10	EFO_0008111	No | surgery/amputation of toe or leg	measurement	-0.100205	0.45	0.55	2
ENSG00000138777	PPA2	EFO_0004725	N6-methyllysine levels	measurement	0.270627	0.534	0.466	2
ENSG00000049449	RCN1	EFO_0000508	Family history of other specific disorders	genetic, familial or congenital disease	-0.437278	0.295	0.705	17
ENSG00000167515	TRAPPC2L	MONDO_0009659			-0.514759	0.267	0.733	52
ENSG00000111245	MYL2	Orphanet_99739			-0.382922	0.319	0.681	314
ENSG00000141556	TBCD	EFO_0004541	Glycated haemoglobin HbA1c levels adjusted for BMI	measurement	0.0964336	0.589	0.411	4
ENSG00000196924	FLNA	MONDO_0000358			-0.247285	0.469	0.531	1
ENSG00000197724	PHF2	EFO_0004627	IGF 1 (UKB data field 30770) (Gene-based burden)	measurement	-0.487766	0	1	1
ENSG00000118971	CCND2	EFO_0010701	Mean reticulocyte volume (UKB data field 30260) (Gene-based burden)	measurement	-0.0636818	0.484	0.516	2
ENSG00000122085	MTERF4	EFO_0004339	Standing height	measurement	-0.0693071	0.412	0.588	9
ENSG00000182831	HAPSTR1	EFO_0004584	Mean platelet (thrombocyte) volume	measurement	-0.298668	0.427	0.573	4
ENSG00000112782	CLIC5	EFO_0004627	IGF 1 (UKB data field 30770) (Gene-based burden)	measurement	0.0105086	1	0	1
ENSG00000186577	SMIM29	EFO_0010972	Serum phosphate levels	measurement	-0.397414	0	1	1
ENSG00000204516	MICB	EFO_0004527	Mean corpuscular haemoglobin	measurement	0.0463948	0.545	0.455	5
ENSG00000006638	TBXA2R	HP_0030402			0.23345	0.578	0.422	2
ENSG00000169062	UPF3A	EFO_0004980	Appendicular lean mass	measurement	-0.0178283	0.486	0.514	3
ENSG00000169689	CENPX	EFO_0007788	Waist-to-hip ratio adjusted for body mass index	measurement	-0.19621	0	1	1
ENSG00000083223	TUT7	EFO_0004995	Trunk fat-free mass	measurement	-0.165688	0.465	0.535	2
ENSG00000130222	GADD45G	EFO_0004312	Forced vital capacity (fvc)	measurement	-0.0433026	0.465	0.535	2
ENSG00000204469	PRRC2A	MONDO_0021681	Sexually transmitted infections (not hiv or hepatitis)	infectious disease	0.0386854	0.506	0.494	2
ENSG00000157152	SYN2	EFO_0000400	Diabetes mellitus	pancreas disease	-0.0536991	0	1	1
ENSG00000273079	GRIN2B	HP_0001344			-0.101279	0.485	0.515	1
ENSG00000168273	UQCC5	EFO_0007937	Serum levels of protein IRF6	measurement	0.560969	0.681	0.319	7
ENSG00000176681	LRRC37A	EFO_0008393	Mean time to correctly identify matches	measurement	-0.0307305	0.471	0.529	2
ENSG00000204642	HLA-F	EFO_0004528	Mean corpuscular haemoglobin concentration	measurement	-0.145825	0.445	0.555	2
ENSG00000065600	PACC1	EFO_0000508	Family history of other specific disorders	genetic, familial or congenital disease	0.0691228	0.54	0.46	5
ENSG00000100351	GRAP2	EFO_0004528	Mean corpuscular haemoglobin concentration	measurement	0.494455	0.55	0.45	1
ENSG00000138468	SENP7	EFO_0004842	Eosinophill count	measurement	-0.124913	0	1	1
ENSG00000148229	POLE3	EFO_0004305	Nucleated red blood cell count	measurement	0.194138	0.561	0.439	2
ENSG00000179344	HLA-DQB1	EFO_0004305	Nucleated red blood cell count	measurement	-0.0655452	0.463	0.537	38
ENSG00000080815	PSEN1	HP_0001268	Cognitive decline (age-related)	phenotype	0.870302	0.706	0.294	2
ENSG00000108091	CCDC6	EFO_0004535	Serum levels of protein ALB	measurement	0.185121	1	0	1
ENSG00000126860	EVI2A	EFO_0004995	Trunk fat-free mass	measurement	0.298911	0.995	0.005	1
ENSG00000018699	TTC27	EFO_0004570	Total bilirubin levels (UKB data field 30840) (Gene-based burden)	measurement	-0.10707	0.415	0.585	2
ENSG00000136457	CHAD	EFO_0007803	Longest period of unenthusiasm / disinterest	measurement	0.332733	0.537	0.463	2
ENSG00000163626	COX18	HP_0000407			-0.0998793	0.485	0.515	1
ENSG00000179270	PCARE	EFO_0004541	Glycated haemoglobin HbA1c levels adjusted for BMI	measurement	-0.166214	0	1	1
ENSG00000112812	PRSS16	EFO_0004198	Neoplasm of uncertain behavior of skin	cell proliferation disorder	-0.0159147	0.46	0.54	1
ENSG00000010818	HIVEP2	EFO_0000400	Diabetes mellitus	pancreas disease	-0.0248471	0.243	0.757	1
ENSG00000054116	TRAPPC3	EFO_0007777	Basal metabolic rate	measurement	-4.0228	0.214	0.786	1
ENSG00000180694	TMEM64	EFO_0004509	Hemoglobin [conditional]	measurement	-0.410305	0	1	1
ENSG00000105518	TMEM205	EFO_0000508	Family history of other specific disorders	genetic, familial or congenital disease	-0.0829301	0.461	0.539	9
ENSG00000168806	LCMT2	EFO_0004509	Hemoglobin [conditional]	measurement	-0.00644421	0.485	0.515	2
ENSG00000109790	KLHL5	EFO_0005854	Allergic rhinitis	respiratory or thoracic disease	13.9342	1	0	1
ENSG00000129158	SERGEF	EFO_0011011	Sitting height	measurement	0.0427407	0.525	0.475	3
ENSG00000147894	C9orf72	MONDO_0007105			-0.264537	0.368	0.632	69
ENSG00000110925	CSRNP2	EFO_0004587	Lymphocyte count	measurement	-0.0662936	0.482	0.518	2
ENSG00000185989	RASA3	EFO_0007991	Eosinophill percentage	measurement	-0.0955189	0.459	0.541	3
ENSG00000204700	OR2J2	EFO_0007010	Interpolated age of participant when cancer first diagnosed	measurement	-0.0403394	0.483	0.517	2
ENSG00000165312	OTUD1	EFO_0004535	Serum levels of protein ALB	measurement	0.401634	1	0	1
ENSG00000117724	CENPF	HP_0012758			0.0268933	0.493	0.507	2
ENSG00000176956	LY6H	EFO_0004614	Apolipoprotein A levels	measurement	0.0148821	0.492	0.508	2
ENSG00000174446	SNAPC5	EFO_0001663	Prostate cancer | illnesses of adopted father	cell proliferation disorder	0.639397	1	0	1
ENSG00000131355	ADGRE3	EFO_0000508	Family history of other specific disorders	genetic, familial or congenital disease	-0.331564	0.347	0.653	27
ENSG00000100365	NCF4	EFO_0007991	Eosinophill percentage	measurement	-0.0780927	0.483	0.517	3
ENSG00000135926	TMBIM1	EFO_0004339	Standing height	measurement	0.152214	0.569	0.431	3
ENSG00000198700	IPO9	EFO_0004995	Trunk fat-free mass	measurement	-0.0908457	0.451	0.549	2
ENSG00000204396	VWA7	MONDO_0005301	ICD10 G35: Multiple sclerosis (Gene-based burden)	immune system disease	0.157006	0.607	0.393	2
ENSG00000006071	ABCC8	MONDO_0017184			-0.246017	0.467	0.533	1
ENSG00000129535	NRL	EFO_0008111	No | surgery/amputation of toe or leg	measurement	-4.86681	0	1	1
ENSG00000064886	CHI3L2	EFO_0007988	White blood cell count	measurement	0.0670859	1	0	1
ENSG00000138111	MFSD13A	EFO_0004980	Appendicular lean mass	measurement	-0.0322143	0.472	0.528	3
ENSG00000166170	BAG5	EFO_0008579	Risk taking	biological process	0.333503	1	0	1
ENSG00000078098	FAP	EFO_0000400	Diabetes mellitus	pancreas disease	-0.0667525	0.451	0.549	3
ENSG00000101751	POLI	EFO_0009188	Red blood cell (erythrocyte) distribution width	measurement	-0.00381038	0.484	0.516	1
ENSG00000142230	SAE1	EFO_0004735	Alanine aminotransferase levels (UKB data field 30620) (Gene-based burden)	measurement	-0.00395388	0.498	0.502	3
ENSG00000132773	TOE1	MONDO_0012041			-0.14631	0.42	0.58	77
ENSG00000206538	VGLL3	EFO_0000508	Family history of other specific disorders	genetic, familial or congenital disease	0.0852073	0.528	0.472	15
ENSG00000069020	MAST4	EFO_0005409	Trunk predicted mass	measurement	0.191656	1	0	1
ENSG00000159314	ARHGAP27	EFO_0009817	Getting up in morning	Uncategorised	0.00747365	0.486	0.514	2
ENSG00000175920	DOK7	EFO_0007989	Monocyte percentage	measurement	0.181877	1	0	1
ENSG00000214128	TMEM213	EFO_0000508	Family history of other specific disorders	genetic, familial or congenital disease	0.048131	0.512	0.488	15
ENSG00000164134	NAA15	HP_0001263			-0.114609	0.486	0.514	1
ENSG00000172638	EFEMP2	EFO_0009819	Comparative body size at age 10	Uncategorised	0.0489525	0.966	0.034	1
ENSG00000158691	ZSCAN12	EFO_0004705	Acquired hypothyroidism	endocrine system disease	-0.0896264	0.421	0.579	1
ENSG00000148835	TAF5	EFO_0000508	Family history of other specific disorders	genetic, familial or congenital disease	0.0534741	0.522	0.478	20
ENSG00000159640	ACE	EFO_0000537	Hypertension	cardiovascular disease	-0.106214	0.422	0.578	5
ENSG00000127084	FGD3	EFO_0009270	Heel bone mineral density (bmd) t-score, automated	measurement	0.2201	0.571	0.429	3
ENSG00000124664	SPDEF	EFO_0004339	Standing height	measurement	0.0246846	0.522	0.478	3
ENSG00000152503	TRIM36	EFO_0000537	Hypertension	cardiovascular disease	0.00484733	0.492	0.508	2
ENSG00000065243	PKN2	EFO_0000508	Family history of other specific disorders	genetic, familial or congenital disease	-0.568201	0.243	0.757	21
ENSG00000116678	LEPR	Orphanet_309005	"Disorder of lipoprotein metabolism, unspecified"	genetic, familial or congenital disease	0.80481	1	0	1
ENSG00000151881	TMEM267	EFO_0004587	Lymphocyte count	measurement	-0.118234	0.464	0.536	2
ENSG00000239282	CASTOR1	EFO_0004305	Nucleated red blood cell count	measurement	0.766757	1	0	1
ENSG00000140853	NLRC5	EFO_0007988	White blood cell count	measurement	0.0703562	1	0	1
ENSG00000165474	GJB2	MONDO_0007500	Other congenital malformations of ear	genetic, familial or congenital disease	0.707572	0.73	0.27	3
ENSG00000070748	CHAT	HP_0002373	Febrile seizures (MMR vaccine-unrelated)	phenotype	0.917519	0.722	0.278	2
ENSG00000106571	GLI3	MONDO_0007804			-0.421541	0.291	0.709	563
ENSG00000122406	RPL5	EFO_1000635	Hemangioma and lymphangioma, any site	cell proliferation disorder	-0.196937	0.474	0.526	1
ENSG00000183709	IFNL2	EFO_0000508	Family history of other specific disorders	genetic, familial or congenital disease	-0.112851	0.453	0.547	8
ENSG00000206474	OR10C1	EFO_0004527	Mean corpuscular haemoglobin	measurement	0.00745682	0.507	0.493	3
ENSG00000204542	C6orf15	EFO_0007978	Red blood cell count	measurement	0.0112544	0.504	0.496	8
ENSG00000171044	XKR6	EFO_0004308	Decreased white blood cell count	measurement	0.239754	1	0	1
ENSG00000214842	RAD51AP2	EFO_0008111	No | surgery/amputation of toe or leg	measurement	0.0438101	0.508	0.492	2
ENSG00000103510	KAT8	EFO_0008111	No | surgery/amputation of toe or leg	measurement	4.34839	1	0	1
ENSG00000184988	TMEM106A	EFO_0004735	Alanine aminotransferase levels (UKB data field 30620) (Gene-based burden)	measurement	0.114588	1	0	1
ENSG00000125872	LRRN4	EFO_0004704	Age at menopause (last menstrual period)	measurement	0.0350249	0.499	0.501	2
ENSG00000121858	TNFSF10	EFO_0004696	Serum levels of protein SHBG	measurement	-0.0988885	0.447	0.553	4
ENSG00000182718	ANXA2	EFO_0004842	Eosinophill count	measurement	-0.161347	0.005	0.995	1
ENSG00000198712	MT-CO2	EFO_1001176	Sensorineural hearing loss	nervous system disease	-0.048532	0.489	0.511	1
ENSG00000090565	RAB11FIP3	EFO_0007984	Platelet distribution width	measurement	0.215286	0.587	0.413	3
ENSG00000165688	PMPCA	EFO_0004611	Low density lipoprotein cholesterol levels	measurement	-0.0568289	0.472	0.528	4
ENSG00000185842	DNAH14	EFO_0004338	Weight, manual entry	measurement	4.29587	1	0	1
ENSG00000135924	DNAJB2	Orphanet_101075			-0.15398	0.48	0.52	1
ENSG00000234745	HLA-B	EFO_0009715	Wheezing	phenotype	0.0235139	0.522	0.478	6
ENSG00000168237	GLYCTK	EFO_0004509	Hemoglobin [conditional]	measurement	0.43016	0.762	0.238	1
ENSG00000138002	IFT172	HP_0003124	Hypercholesterolemia	phenotype	0.00696134	0.487	0.513	2
ENSG00000127838	PNKD	EFO_0006335	Systolic blood pressure, manual reading	measurement	-0.0308717	0	1	1
ENSG00000139219	COL2A1	Orphanet_145			-0.125797	0.489	0.511	1
ENSG00000139572	GPR84	EFO_0007878	Average weekly intake of other alcoholic drinks	measurement	-0.108303	0.46	0.54	2
ENSG00000278463	H2AC4	HP_0001094	ICD10 H20: Iridocyclitis (Gene-based burden)	phenotype	0.323147	0.539	0.461	2
ENSG00000108306	FBXL20	EFO_0004527	Mean corpuscular haemoglobin	measurement	-0.403773	0	1	1
ENSG00000161955	TNFSF13	EFO_0004584	Mean platelet (thrombocyte) volume	measurement	-0.0251067	0.478	0.522	3
ENSG00000042832	TG	EFO_0008354	Number of incorrect matches in round	measurement	0.0924181	1	0	1
ENSG00000119689	DLST	EFO_0005091	Monocyte count	measurement	-0.0988223	0.48	0.52	2
ENSG00000177731	FLII	EFO_0004611	Low density lipoprotein cholesterol levels	measurement	0.298656	1	0	1
ENSG00000109814	UGDH	EFO_0004530	Triglyceride levels	measurement	0.122858	0.544	0.456	1
ENSG00000229859	PGA3	EFO_0004535	Serum levels of protein ALB	measurement	-0.0265804	0	1	1
ENSG00000103253	HAGHL	EFO_0009188	Red blood cell (erythrocyte) distribution width	measurement	-0.0869539	0	1	1
ENSG00000143776	CDC42BPA	EFO_0007997	Granulocyte percentage of myeloid white cells	measurement	0.718515	1	0	1
ENSG00000148842	CNNM2	EFO_0007803	Longest period of unenthusiasm / disinterest	measurement	-0.0258521	0.468	0.532	2
ENSG00000138193	PLCE1	EFO_0004255	Nephrotic syndrome without mention of glomerulonephritis (PheCode 580.2)	urinary system disease	-0.40633	0.334	0.666	3
ENSG00000154556	SORBS2	EFO_0000508	Family history of other specific disorders	genetic, familial or congenital disease	-0.362026	0.332	0.668	55
ENSG00000038427	VCAN	EFO_0004518	Creatinine levels (UKB data field 30700) (Gene-based burden)	measurement	0.201482	1	0	1
ENSG00000168883	USP39	EFO_1001375	Ischemic heart disease	cardiovascular disease	-1.37936	0	1	1
ENSG00000189045	ANKDD1B	EFO_0004338	Weight, manual entry	measurement	-0.0632232	0.489	0.511	4
ENSG00000254415	SIGLEC14	EFO_0007991	Eosinophill percentage	measurement	-0.243952	0	1	1
ENSG00000115155	OTOF	EFO_0004238	Hearing loss	nervous system disease	-0.043775	0.467	0.533	10
ENSG00000115850	LCT	EFO_0004833	Neutrophill count	measurement	-0.0914765	0.401	0.599	4
ENSG00000171056	SOX7	MONDO_0005148	Type 2 diabetes	pancreas disease	1.10765	1	0	1
ENSG00000198836	OPA1	HP_0003458			-0.082869	0.484	0.516	1
ENSG00000122687	MRM2	EFO_0000508	Family history of other specific disorders	genetic, familial or congenital disease	0.139022	0.543	0.457	2
ENSG00000058085	LAMC2	MONDO_0030748			0.461155	0.633	0.367	2
ENSG00000204540	PSORS1C1	EFO_0007988	White blood cell count	measurement	0.00801201	0.502	0.498	8
ENSG00000078246	TULP3	EFO_0004308	Decreased white blood cell count	measurement	0.0684634	1	0	1
ENSG00000071626	DAZAP1	EFO_0009188	Red blood cell (erythrocyte) distribution width	measurement	0.190516	0.55	0.45	2
ENSG00000122025	FLT3	EFO_0000222	Myeloid leukemia, acute	cell proliferation disorder	-0.131567	0.486	0.514	1
ENSG00000092820	EZR	EFO_0004532	Gamma glutamyltransferase levels (UKB data field 30730) (Gene-based burden)	measurement	-0.0607734	0.455	0.545	2
ENSG00000234745	HLA-B	HP_0001943	Hypoglycemia	phenotype	0.0603255	0.541	0.459	1
ENSG00000184905	TCEAL2	EFO_0000508	Family history of other specific disorders	genetic, familial or congenital disease	-0.515309	0.262	0.738	9
ENSG00000161981	SNRNP25	EFO_0004526	Mean corpuscular volume	measurement	0.364352	0.661	0.339	3
ENSG00000169223	LMAN2	EFO_0004908	Testosterone to estradiol ratio	measurement	0.155944	0.557	0.443	2
ENSG00000221988	PPT2	MONDO_0007915			-0.0607297	0.501	0.499	1
ENSG00000101981	F9	MONDO_0010602			0.0533333	0.52	0.48	21
ENSG00000198563	DDX39B	EFO_0009682	Number of pregnancy terminations	pregnancy or perinatal disease	-3.7065	0.004	0.996	2
ENSG00000130701	RBBP8NL	EFO_0003835	"Benign neoplasm of colon, rectum, anus and anal canal"	cell proliferation disorder	0.0340861	0.568	0.432	1
ENSG00000152422	XRCC4	EFO_0000508	Family history of other specific disorders	genetic, familial or congenital disease	-0.177018	0.429	0.571	9
ENSG00000196233	LCOR	EFO_0005409	Trunk predicted mass	measurement	0.338931	1	0	1
ENSG00000143570	SLC39A1	EFO_0007984	Platelet distribution width	measurement	-0.0359604	0.494	0.506	3
ENSG00000073169	SELENOO	EFO_0004611	Low density lipoprotein cholesterol levels	measurement	-0.261407	0	1	1
ENSG00000168395	ING5	EFO_0004995	Trunk fat-free mass	measurement	-0.0660907	0	1	1
ENSG00000144791	LIMD1	EFO_0004339	Standing height	measurement	0.0272114	0.498	0.502	2
ENSG00000231852	CYP21A2	EFO_0005741	ICD10 B98: Other specified infectious agents as the cause of diseases classified to other chapters (Gene-based burden)	infectious disease	0.0184125	0.505	0.495	3
ENSG00000276231	PIK3R6	EFO_0004842	Eosinophill count	measurement	-0.00146006	0.495	0.505	6
ENSG00000284680	OR8B2	EFO_0000508	Family history of other specific disorders	genetic, familial or congenital disease	0.0134386	0.517	0.483	17
ENSG00000066468	FGFR2	MONDO_0016576			-0.212722	0.47	0.53	1
ENSG00000078747	ITCH	EFO_0004514	Heel quantitative ultrasound index (qui), direct entry (right)	measurement	-10.5272	0	1	1
ENSG00000198189	HSD17B11	EFO_0004631	Anxiety score x vitamin D PRS interaction	phenotype	0.000244001	0.486	0.514	4
ENSG00000142552	RCN3	EFO_0004838	Calcium levels (UKB data field 30680) (Gene-based burden)	measurement	0.023859	0.518	0.482	3
ENSG00000253958	CLDN23	EFO_0004338	Weight, manual entry	measurement	-0.107495	0.481	0.519	2
ENSG00000156735	BAG4	EFO_0004587	Lymphocyte count	measurement	-0.0396327	0.483	0.517	2
ENSG00000255398	HCAR3	EFO_0004908	Testosterone to estradiol ratio	measurement	0.897151	1	0	1
ENSG00000213203	GIMAP1	EFO_0007991	Eosinophill percentage	measurement	0.0559253	1	0	1
ENSG00000143632	ACTA1	MONDO_0009711			-0.611857	0.22	0.78	39
ENSG00000175592	FOSL1	EFO_0007991	Eosinophill percentage	measurement	0.270764	0.589	0.411	3
ENSG00000073921	PICALM	MONDO_0004975	Alzheimer's disease in APOE e4+ carriers	nervous system disease	1.34295	1	0	1
ENSG00000255408	PCDHA3	EFO_0003761	Depression	nervous system disease	-0.143513	0.399	0.601	4
ENSG00000102882	MAPK3	EFO_0005091	Monocyte count	measurement	0.0767843	0.549	0.451	3
ENSG00000157111	TMEM171	EFO_0004838	Calcium levels (UKB data field 30680) (Gene-based burden)	measurement	-0.0156316	0.487	0.513	3
ENSG00000180448	ARHGAP45	EFO_0004713	FEV1 FVC ratio Z score (UKB data field 20258) (Gene-based burden)	measurement	0.355401	1	0	1
ENSG00000197748	CFAP43	EFO_0000508	Family history of other specific disorders	genetic, familial or congenital disease	-0.0608362	0.483	0.517	65
ENSG00000204704	OR2W1	EFO_0004584	Mean platelet (thrombocyte) volume	measurement	-0.0603618	0.458	0.542	2
ENSG00000133789	SWAP70	EFO_0006335	Systolic blood pressure, manual reading	measurement	-0.130537	0.36	0.64	5
ENSG00000204632	HLA-G	EFO_0010701	Mean reticulocyte volume (UKB data field 30260) (Gene-based burden)	measurement	-0.00217052	0.494	0.506	6
ENSG00000063127	SLC6A16	EFO_0004584	Mean platelet (thrombocyte) volume	measurement	-0.198829	0	1	1
ENSG00000111252	SH2B3	EFO_0009390	Sum neutrophil eosinophil counts	measurement	0.748169	1	0	1
ENSG00000124429	POF1B	EFO_0004266	Premature ovarian failure	reproductive system or breast disease	-0.164498	0.405	0.595	51
ENSG00000124587	PEX6	HP_0001252			-0.0596741	0.494	0.506	1
ENSG00000185955	SPACDR	EFO_0007978	Red blood cell count	measurement	-0.101965	0.467	0.533	2
ENSG00000107815	TWNK	MONDO_0002050	Recent feelings of depression	nervous system disease	-0.176821	0.475	0.525	1
ENSG00000160014	CALM3	EFO_0007986	Reticulocyte count	measurement	0.242919	1	0	1
ENSG00000149573	MPZL2	EFO_0011011	Sitting height	measurement	-0.435745	0	1	1
ENSG00000158552	ZFAND2B	EFO_0007993	Lymphocyte percentage	measurement	0.210335	1	0	1
ENSG00000109501	WFS1	MONDO_0007878			-0.158783	0.445	0.555	1
ENSG00000141030	COPS3	EFO_0004526	Mean corpuscular volume	measurement	-0.0270742	0.491	0.509	5
ENSG00000140990	NDUFB10	EFO_0000508	Family history of other specific disorders	genetic, familial or congenital disease	-0.598031	0.21	0.79	16
ENSG00000184076	UQCR10	EFO_1000897	Type 1 diabetes with ketoacidosis (PheCode 250.11)	pancreas disease	-2.16126	0	1	1
ENSG00000159792	PSKH1	EFO_0004617	Cystatin C levels (UKB data field 30720) (Gene-based burden)	measurement	-0.833802	0	1	1
ENSG00000274286	ADRA2B	EFO_0007991	Eosinophill percentage	measurement	0.112032	0.565	0.435	3
ENSG00000182534	MXRA7	EFO_0004833	Neutrophill count	measurement	-0.0172434	0.49	0.51	4
ENSG00000103066	PLA2G15	EFO_0004509	Hemoglobin [conditional]	measurement	-0.231336	0.442	0.558	2
ENSG00000185189	NRBP2	EFO_0007978	Red blood cell count	measurement	0.184689	1	0	1
ENSG00000161204	ABCF3	EFO_0004528	Mean corpuscular haemoglobin concentration	measurement	0.123406	0.597	0.403	2
ENSG00000172469	MANEA	EFO_0000508	Family history of other specific disorders	genetic, familial or congenital disease	0.0659125	0.528	0.472	20
ENSG00000188452	CERKL	MONDO_0011668			-0.215807	0.396	0.604	73
ENSG00000129244	ATP1B2	MONDO_0001657	Cancer of brain	cell proliferation disorder	4.79988	1	0	1
ENSG00000172062	SMN1	EFO_0007984	Platelet distribution width	measurement	-0.125026	0	1	1
ENSG00000244474	UGT1A4	EFO_0000508	Family history of other specific disorders	genetic, familial or congenital disease	-0.428558	0.296	0.704	41
ENSG00000164088	PPM1M	EFO_0004536	Serum levels of protein TBP	measurement	-0.0960106	0	1	1
ENSG00000185294	SPPL2C	EFO_0004312	Forced vital capacity (fvc)	measurement	0.073392	0.551	0.449	15
ENSG00000119004	CYP20A1	EFO_0004574	Total cholesterol levels	measurement	-0.896967	0	1	1
ENSG00000276644	DACH1	EFO_0005091	Monocyte count	measurement	0.264773	1	0	1
ENSG00000288705	UGT1A5	EFO_0004829	Response to irinotecan and platinum-based chemotherapy in non-small-cell lung cancer [Recessive model]	biological process	-0.0390072	0.498	0.502	4
ENSG00000105726	ATP13A1	EFO_0004305	Nucleated red blood cell count	measurement	0.0743825	0.55	0.45	3
ENSG00000149115	TNKS1BP1	EFO_0004526	Mean corpuscular volume	measurement	-0.0588941	0.451	0.549	10
ENSG00000152952	PLOD2	HP_0012385			0.13913	0.531	0.469	2
ENSG00000188315	C3orf62	EFO_0004530	Triglyceride levels	measurement	0.136779	1	0	1
ENSG00000167083	GNGT2	EFO_0011011	Sitting height	measurement	-0.489754	0	1	1
ENSG00000013810	TACC3	EFO_1000786	ICD10 M16: Osteoarthritis of hip (Gene-based burden)	musculoskeletal or connective tissue disease	0.261728	0.694	0.306	2
ENSG00000127415	IDUA	EFO_0004696	Serum levels of protein SHBG	measurement	-0.503496	0	1	1
ENSG00000102890	ELMO3	EFO_0009270	Heel bone mineral density (bmd) t-score, automated	measurement	-0.0265668	0.473	0.527	2
ENSG00000204084	INPP5B	EFO_0007991	Eosinophill percentage	measurement	0.0724622	0.552	0.448	2
ENSG00000065057	NTHL1	MONDO_0011705			-0.0773737	0.485	0.515	1
ENSG00000122783	CYREN	EFO_0007978	Red blood cell count	measurement	-0.165052	0.219	0.781	1
ENSG00000137501	SYTL2	EFO_0004535	Serum levels of protein ALB	measurement	0.0909653	1	0	1
ENSG00000011332	DPF1	EFO_0005091	Monocyte count	measurement	0.0290831	0.516	0.484	2
ENSG00000167196	FBXO22	EFO_0007937	Serum levels of protein IRF6	measurement	9.66862	1	0	1
ENSG00000160796	NBEAL2	EFO_0007984	Platelet distribution width	measurement	0.152771	0.57	0.43	2
ENSG00000277224	H2BC7	EFO_0004995	Trunk fat-free mass	measurement	0.090273	0.534	0.466	2
ENSG00000144655	CSRNP1	EFO_0004705	Acquired hypothyroidism	endocrine system disease	1.30584	1	0	1
ENSG00000137561	TTPA	HP_0011442			-0.0813966	0.484	0.516	1
ENSG00000177807	KCNJ10	EFO_0000508	Family history of other specific disorders	genetic, familial or congenital disease	-0.427239	0.307	0.693	66
ENSG00000132405	TBC1D14	EFO_0000508	Family history of other specific disorders	genetic, familial or congenital disease	-0.153059	0.428	0.572	24
ENSG00000142534	RPS11	EFO_0004696	Serum levels of protein SHBG	measurement	0.0438288	0.534	0.466	3
ENSG00000115602	IL1RL1	EFO_0007985	Platelet crit	measurement	0.104166	1	0	1
ENSG00000122406	RPL5	HP_0000958	ICD10 L85.3: Xerosis cutis (Gene-based burden)	phenotype	-0.196937	0.474	0.526	1
ENSG00000140107	SLC25A47	EFO_0004614	Apolipoprotein A levels	measurement	0.0844162	0.537	0.463	2
ENSG00000172493	AFF1	EFO_0004530	Triglyceride levels	measurement	-0.377726	0	1	1
ENSG00000204262	COL5A2	HP_0001290			-0.11818	0.486	0.514	1
ENSG00000134389	CFHR5	MONDO_0100114	Dry age-related macular degeneration (includes geographic atrophy)	disease of visual system	0.0141947	0.492	0.508	2
ENSG00000108465	CDK5RAP3	EFO_0005090	Basophill count	measurement	-0.152372	0	1	1
ENSG00000149922	TBX6	EFO_0007878	Average weekly intake of other alcoholic drinks	measurement	0.142511	1	0	1
ENSG00000142330	CAPN10	EFO_0004584	Mean platelet (thrombocyte) volume	measurement	0.0027593	0.493	0.507	2
ENSG00000118900	UBN1	EFO_0004696	Serum levels of protein SHBG	measurement	0.0612288	0.534	0.466	2
ENSG00000204525	HLA-C	EFO_0007996	Eosinophil percentage of granulocytes	measurement	-0.00887601	0.499	0.501	7
ENSG00000204544	MUC21	EFO_0000685	Rheumatoid arthritis	musculoskeletal or connective tissue disease	-1.07075	0.054	0.946	3
ENSG00000163803	PLB1	EFO_0007978	Red blood cell count	measurement	0.453536	0.803	0.197	1
ENSG00000187045	TMPRSS6	EFO_0004541	Glycated haemoglobin HbA1c levels adjusted for BMI	measurement	-0.107943	0.417	0.583	4
ENSG00000077063	CTTNBP2	EFO_0004318	Previously smoked cigarettes on most/all days	biological process	1.96345	0.993	0.007	1
ENSG00000108262	GIT1	EFO_0009270	Heel bone mineral density (bmd) t-score, automated	measurement	-0.0754165	0.48	0.52	3
ENSG00000011007	ELOA	EFO_0004305	Nucleated red blood cell count	measurement	0.0198089	0.503	0.497	2
ENSG00000162630	B3GALT2	EFO_0000508	Family history of other specific disorders	genetic, familial or congenital disease	0.0407583	0.519	0.481	14
ENSG00000134595	SOX3	EFO_0004562	Cryptorchidism	reproductive system or breast disease	-0.0699869	0.483	0.517	1
ENSG00000204632	HLA-G	EFO_0000676	Psoriasis	integumentary system disease	-1.86105	0.025	0.975	5
ENSG00000100410	PHF5A	EFO_0009589	Number of things worried about during worst period of anxiety	measurement	-0.15547	0	1	1
ENSG00000181126	HLA-V	MONDO_0004979	Asthma	respiratory or thoracic disease	-0.010489	0.452	0.548	1
ENSG00000196260	SFTA2	EFO_0008096	Complement factor B measurement	measurement	-0.0281489	0.499	0.501	3
ENSG00000203867	RBM20	EFO_0009142			0.066371	0.552	0.448	6
ENSG00000198830	HMGN2	EFO_0004696	Serum levels of protein SHBG	measurement	0.11381	0.556	0.444	3
ENSG00000180176	TH	HP_0001332	Lack of coordination (PheCode 350.3)	phenotype	-0.517834	0.267	0.733	38
ENSG00000054654	SYNE2	EFO_0004509	Hemoglobin [conditional]	measurement	-0.1891	0.455	0.545	2
ENSG00000135679	MDM2	EFO_0007990	Neutrophill percentage	measurement	-0.18337	0	1	1
ENSG00000159917	ZNF235	EFO_0004614	Apolipoprotein A levels	measurement	0.0122846	0.516	0.484	6
ENSG00000214026	MRPL23	EFO_0004325	High blood pressure | vascular/heart problems diagnosed by doctor	measurement	2.20112	1	0	1
ENSG00000101460	MAP1LC3A	EFO_0004193	Rodent ulcer | cancer code, self-reported	cell proliferation disorder	-0.0661388	0.438	0.562	1
ENSG00000134242	PTPN22	EFO_0004528	Mean corpuscular haemoglobin concentration	measurement	-0.0368653	0	1	1
ENSG00000138735	PDE5A	EFO_0004526	Mean corpuscular volume	measurement	0.0476855	1	0	1
ENSG00000188389	PDCD1	MONDO_0004784	Asthma and allergy (more control exclusions)	respiratory or thoracic disease	-0.517773	0	1	1
ENSG00000196743	GM2A	EFO_0004713	FEV1 FVC ratio Z score (UKB data field 20258) (Gene-based burden)	measurement	-0.033818	0.473	0.527	4
ENSG00000081377	CDC14B	EFO_0004995	Trunk fat-free mass	measurement	-0.1573	0	1	1
ENSG00000072756	TRNT1	EFO_0007996	Eosinophil percentage of granulocytes	measurement	-1.01137	0	1	1
ENSG00000139624	CERS5	EFO_0007988	White blood cell count	measurement	-0.19783	0	1	1
ENSG00000198208	RPS6KL1	EFO_0007814	3mm regularity index (left)	measurement	-0.55536	0	1	1
ENSG00000229859	PGA3	EFO_0000508	Family history of other specific disorders	genetic, familial or congenital disease	-0.161287	0.435	0.565	6
ENSG00000172590	MRPL52	EFO_0000508	Family history of other specific disorders	genetic, familial or congenital disease	-0.0507224	0.487	0.513	1
ENSG00000139718	SETD1B	EFO_0004526	Mean corpuscular volume	measurement	-0.0396436	0.487	0.513	4
ENSG00000064201	TSPAN32	EFO_0004527	Mean corpuscular haemoglobin	measurement	0.90582	1	0	1
ENSG00000132471	WBP2	EFO_0004614	Apolipoprotein A levels	measurement	0.191445	1	0	1
ENSG00000168061	SAC3D1	EFO_0007986	Reticulocyte count	measurement	-0.169647	0.351	0.649	4
ENSG00000197375	SLC22A5	EFO_0004325	High blood pressure | vascular/heart problems diagnosed by doctor	measurement	0.04633	1	0	1
ENSG00000198793	MTOR	EFO_0004338	Weight, manual entry	measurement	1.69305	1	0	1
ENSG00000204301	NOTCH4	MONDO_0019338			-0.103432	0.474	0.526	7
ENSG00000006016	CRLF1	EFO_0000508	Family history of other specific disorders	genetic, familial or congenital disease	0.0625719	0.518	0.482	15
ENSG00000131183	SLC34A1	EFO_0004617	Cystatin C levels (UKB data field 30720) (Gene-based burden)	measurement	-0.123143	0.412	0.588	2
ENSG00000131373	HACL1	EFO_0007984	Platelet distribution width	measurement	0.0191249	0.494	0.506	2
ENSG00000137857	DUOX1	EFO_0000508	Family history of other specific disorders	genetic, familial or congenital disease	-0.382112	0.304	0.696	51
ENSG00000160799	CCDC12	EFO_0007937	Serum levels of protein IRF6	measurement	-0.431087	0.286	0.714	4
ENSG00000187553	CYP26C1	Orphanet_98673			-0.301352	0.392	0.608	2
ENSG00000196576	PLXNB2	EFO_0004458	C reactive protein levels (UKB data field 30710) (Gene-based burden)	measurement	-0.107831	0	1	1
ENSG00000161405	IKZF3	EFO_0004532	Gamma glutamyltransferase levels (UKB data field 30730) (Gene-based burden)	measurement	0.0484381	1	0	1
ENSG00000037474	NSUN2	MONDO_0019502			-0.314541	0.337	0.663	86
ENSG00000133835	HSD17B4	EFO_0004530	Triglyceride levels	measurement	0.382847	1	0	1
ENSG00000168329	CX3CR1	EFO_0007993	Lymphocyte percentage	measurement	-0.308681	0	1	1
ENSG00000088726	TMEM40	EFO_0000275	Atrial fibrillation | non-cancer illness code, self-reported	cardiovascular disease	0.074631	0.499	0.501	2
ENSG00000082701	GSK3B	EFO_0004612	High-density lipoprotein 3 cholesterol levels	measurement	0.517138	1	0	1
ENSG00000170959	DCDC1	EFO_0000508	Family history of other specific disorders	genetic, familial or congenital disease	-0.0189607	0.502	0.498	11
ENSG00000007968	E2F2	EFO_0004532	Gamma glutamyltransferase levels (UKB data field 30730) (Gene-based burden)	measurement	-1.11045	0	1	1
ENSG00000197894	ADH5	EFO_0004533	Alkaline phosphatase levels (UKB data field 30610) (Gene-based burden)	measurement	0.129572	1	0	1
ENSG00000221838	AP4M1	MONDO_0019064			-0.54181	0.267	0.733	26
ENSG00000065000	AP3D1	EFO_0004305	Nucleated red blood cell count	measurement	-0.0563327	0.492	0.508	3
ENSG00000204702	OR2J1	EFO_0004611	Low density lipoprotein cholesterol levels	measurement	-0.0296083	0.48	0.52	3
ENSG00000111252	SH2B3	EFO_0000734	Other vitamin b12 deficiency anemia	phenotype	4.62917	1	0	1
ENSG00000125485	DDX31	EFO_0000508	Family history of other specific disorders	genetic, familial or congenital disease	0.0231977	0.516	0.484	35
ENSG00000137331	IER3	EFO_0005091	Monocyte count	measurement	0.0596605	0.508	0.492	2
ENSG00000014919	COX15	EFO_1001460	Diverticulosis and diverticulitis	gastrointestinal disease	0.0394805	0.604	0.396	1
ENSG00000166046	TCP11L2	EFO_0000508	Family history of other specific disorders	genetic, familial or congenital disease	-0.482788	0.265	0.735	16
ENSG00000007314	SCN4A	EFO_0004980	Appendicular lean mass	measurement	-0.221902	0.433	0.567	3
ENSG00000107185	RGP1	EFO_0004617	Cystatin C levels (UKB data field 30720) (Gene-based burden)	measurement	0.332419	0.554	0.446	1
ENSG00000171557	FGG	MONDO_0000831			-0.264556	0.422	0.578	1
ENSG00000145247	OCIAD2	EFO_0004509	Hemoglobin [conditional]	measurement	-0.232625	0.479	0.521	1
ENSG00000257727	CNPY2	EFO_0004339	Standing height	measurement	0.133665	0.563	0.437	2
ENSG00000104695	PPP2CB	EFO_0000508	Family history of other specific disorders	genetic, familial or congenital disease	0.0212898	0.513	0.487	7
ENSG00000054983	GALC	MONDO_0005301	ICD10 G35: Multiple sclerosis (Gene-based burden)	immune system disease	-1.30467	0	1	1
ENSG00000138760	SCARB2	EFO_0004696	Serum levels of protein SHBG	measurement	0.0716144	0.55	0.45	4
ENSG00000124126	PREX1	EFO_0005091	Monocyte count	measurement	-0.018149	0.492	0.508	7
ENSG00000198382	UVRAG	EFO_0010224	Lysophosphatidylcholine(20:4)_[M+H]1+ levels	measurement	1.39492	1	0	1
ENSG00000085788	DDHD2	EFO_0006336	Diastolic blood pressure, manual reading	measurement	0.0619408	1	0	1
ENSG00000131196	NFATC1	EFO_0004587	Lymphocyte count	measurement	0.107007	0.549	0.451	2
ENSG00000090975	PITPNM2	EFO_0000508	Family history of other specific disorders	genetic, familial or congenital disease	-0.111747	0.458	0.542	55
ENSG00000134825	TMEM258	EFO_0009389	Sum eosinophil basophil counts	measurement	-0.335304	0	1	1
ENSG00000112062	MAPK14	EFO_0004309	Platelet count	measurement	-0.620141	0	1	1
ENSG00000139780	METTL21C	EFO_0000508	Family history of other specific disorders	genetic, familial or congenital disease	-0.193233	0.406	0.594	16
ENSG00000231852	CYP21A2	EFO_0000676	Psoriasis	integumentary system disease	0.0947626	0.559	0.441	18
ENSG00000122033	MTIF3	EFO_0009805	Whole body water mass	measurement	-1.6546	0	1	1
ENSG00000119314	PTBP3	EFO_0007986	Reticulocyte count	measurement	0.0962653	0.555	0.445	3
ENSG00000175164	ABO	EFO_0004908	Testosterone to estradiol ratio	measurement	-0.0333512	0.467	0.533	2
ENSG00000033327	GAB2	EFO_0004627	IGF 1 (UKB data field 30770) (Gene-based burden)	measurement	0.0347114	1	0	1
ENSG00000130881	LRP3	EFO_0600049	Pancreas fat [conditional]	measurement	2.13338	1	0	1
ENSG00000105499	PLA2G4C	EFO_0000508	Family history of other specific disorders	genetic, familial or congenital disease	0.226467	0.598	0.402	28
ENSG00000145779	TNFAIP8	EFO_0007988	White blood cell count	measurement	0.241219	1	0	1
ENSG00000171804	WDR87	EFO_0004617	Cystatin C levels (UKB data field 30720) (Gene-based burden)	measurement	0.0728263	0.548	0.452	3
ENSG00000141543	EIF4A3	EFO_0000508	Family history of other specific disorders	genetic, familial or congenital disease	0.0573211	0.547	0.453	6
ENSG00000046889	PREX2	Orphanet_46724	Brain arteriovenous malformations (sporadic)	genetic, familial or congenital disease	-0.10131	0.485	0.515	1
ENSG00000087053	MTMR2	MONDO_0018995			-0.486573	0.278	0.722	351
ENSG00000178878	APOLD1	EFO_0007800	Trunk fat percentage	measurement	-0.177124	0	1	1
ENSG00000204385	SLC44A4	MONDO_0019587			-0.3697	0.324	0.676	8
ENSG00000119042	SATB2	MONDO_0100147			-0.212145	0.412	0.588	5
ENSG00000152234	ATP5F1A	EFO_0009188	Red blood cell (erythrocyte) distribution width	measurement	-0.0190749	0.489	0.511	7
ENSG00000169760	NLGN1	HP_0001249			-0.0600814	0.494	0.506	1
ENSG00000234745	HLA-B	EFO_1000997	Iritis | non-cancer illness code, self-reported	disease of visual system	0.0693476	0.52	0.48	6
ENSG00000179528	LBX2	MONDO_0005147	Probable type 1 diabetes (Gene-based burden)	pancreas disease	0.235385	1	0	1
ENSG00000204287	HLA-DRA	EFO_0007984	Platelet distribution width	measurement	0.00278298	0.511	0.489	3
ENSG00000107736	CDH23	MONDO_0012719			-0.041503	0.48	0.52	31
ENSG00000180573	H2AC6	EFO_0004842	Eosinophill count	measurement	-0.396964	0	1	1
ENSG00000183137	CEP57L1	EFO_0007986	Reticulocyte count	measurement	-0.0733288	0.428	0.572	9
ENSG00000131389	SLC6A6	EFO_0007993	Lymphocyte percentage	measurement	-0.158113	0	1	1
ENSG00000169612	RAMAC	EFO_0007992	Basophill percentage	measurement	0.198982	1	0	1
ENSG00000103222	ABCC1	EFO_0009188	Red blood cell (erythrocyte) distribution width	measurement	0.019048	0.524	0.476	4
ENSG00000133256	PDE6B	EFO_0000508	Family history of other specific disorders	genetic, familial or congenital disease	-0.374895	0.309	0.691	39
ENSG00000172543	CTSW	EFO_0007985	Platelet crit	measurement	0.0282062	0.508	0.492	2
ENSG00000213339	QTRT1	EFO_0005093	Hip circumference	measurement	0.0112031	0.503	0.497	2
ENSG00000143839	REN	EFO_0002496	Actinic keratosis	cell proliferation disorder	4.20856	1	0	1
ENSG00000112812	PRSS16	EFO_0009190	Thyrotoxicosis with or without goiter	endocrine system disease	-0.0447872	0.488	0.512	1
ENSG00000165025	SYK	EFO_0005091	Monocyte count	measurement	-0.0121732	0.48	0.52	2
ENSG00000078369	GNB1	MONDO_0024252			0.842193	0.72	0.28	2
ENSG00000138193	PLCE1	EFO_0000479	Essential (haemorrhagic) thrombocythaemia	cell proliferation disorder	0.0911768	0.564	0.436	1
ENSG00000049540	ELN	MONDO_0019625			-0.146057	0.481	0.519	1
ENSG00000167720	SRR	EFO_0009270	Heel bone mineral density (bmd) t-score, automated	measurement	0.197686	0.686	0.314	6
ENSG00000168944	CEP120	EFO_0009805	Whole body water mass	measurement	0.0110786	0.516	0.484	5
ENSG00000110395	CBL	Orphanet_363972			-0.314809	0.361	0.639	317
ENSG00000253649	PRSS51	EFO_0009596	Tense / 'highly strung'	measurement	-0.239136	0	1	1
ENSG00000100678	SLC8A3	EFO_0004584	Mean platelet (thrombocyte) volume	measurement	-0.0517857	0	1	1
ENSG00000175344	CHRNA7	MONDO_0012774			-0.0889243	0.486	0.514	1
ENSG00000204248	COL11A2	EFO_1000897	Type 1 diabetes with ketoacidosis (PheCode 250.11)	pancreas disease	0.408368	0.653	0.347	6
ENSG00000086848	ALG9	MONDO_0004979	Asthma	respiratory or thoracic disease	0.1631	0.522	0.478	3
ENSG00000138778	CENPE	EFO_0004612	High-density lipoprotein 3 cholesterol levels	measurement	0.21878	1	0	1
ENSG00000139318	DUSP6	EFO_0004995	Trunk fat-free mass	measurement	-0.0653291	0.459	0.541	3
ENSG00000154511	DIPK1A	EFO_0004908	Testosterone to estradiol ratio	measurement	0.015999	0.493	0.507	2
ENSG00000060642	PIGV	EFO_0000508	Family history of other specific disorders	genetic, familial or congenital disease	-0.364479	0.32	0.68	22
ENSG00000130517	PGPEP1	EFO_0009588	Fed-up feelings	measurement	-0.307939	0	1	1
ENSG00000125520	SLC2A4RG	EFO_0004528	Mean corpuscular haemoglobin concentration	measurement	0.385925	1	0	1
ENSG00000197943	PLCG2	EFO_0001645	Heart disease | illnesses of adopted siblings	cardiovascular disease	0.35759	1	0	1
ENSG00000101193	GID8	EFO_0005093	Hip circumference	measurement	2.46437	1	0	1
ENSG00000171316	CHD7	MONDO_0018800			-0.337095	0.326	0.674	446
ENSG00000261272	MUC22	EFO_0004527	Mean corpuscular haemoglobin	measurement	-0.0017816	0.497	0.503	12
ENSG00000147065	MSN	EFO_0000508	Family history of other specific disorders	genetic, familial or congenital disease	-0.633991	0.235	0.765	9
ENSG00000173917	HOXB2	EFO_0003940	Frequency of strenuous sports in last 4 weeks	biological process	-0.251759	0	1	1
ENSG00000134453	RBM17	EFO_0007937	Serum levels of protein IRF6	measurement	2.31809	1	0	1
ENSG00000180424	DEFB123	EFO_0009188	Red blood cell (erythrocyte) distribution width	measurement	-0.462366	0	1	1
ENSG00000049089	COL9A2	MONDO_0019354			-0.566177	0.229	0.771	16
ENSG00000100319	ZMAT5	EFO_0004528	Mean corpuscular haemoglobin concentration	measurement	0.38463	1	0	1
ENSG00000204580	DDR1	EFO_0004254	Membranous nephropathy	urinary system disease	0.0352129	0.506	0.494	2
ENSG00000120158	RCL1	EFO_0004842	Eosinophill count	measurement	0.259717	0.535	0.465	3
ENSG00000166822	TMEM170A	HP_0002315	Tension headache	phenotype	0.566031	1	0	1
ENSG00000124140	SLC12A5	EFO_0000508	Family history of other specific disorders	genetic, familial or congenital disease	0.0937728	0.541	0.459	29
ENSG00000067066	SP100	MONDO_0003582			-0.0640055	0.489	0.511	1
ENSG00000068078	FGFR3	MONDO_0014403			0.0271528	0.521	0.479	5
ENSG00000141646	SMAD4	Orphanet_654	Wilms tumor	cell proliferation disorder	-0.104883	0.485	0.515	1
ENSG00000153933	DGKE	EFO_0000508	Family history of other specific disorders	genetic, familial or congenital disease	0.0553184	0.523	0.477	20
ENSG00000145191	EIF2B5	HP_0002352			-0.0893282	0.486	0.514	1
ENSG00000105609	LILRB5	EFO_0004736	Aspartate aminotransferase levels (UKB data field 30650) (Gene-based burden)	measurement	0.0254559	1	0	1
ENSG00000100298	APOBEC3H	EFO_0004339	Standing height	measurement	0.0893231	0.532	0.468	3
ENSG00000132669	RIN2	Orphanet_217335			-0.289278	0.37	0.63	17
ENSG00000144580	CNOT9	EFO_0004340	Body mass index (bmi)	measurement	-0.211335	0.172	0.828	1
ENSG00000164096	C4orf3	EFO_0004587	Lymphocyte count	measurement	-0.143541	0	1	1
ENSG00000172466	ZNF24	EFO_0000508	Family history of other specific disorders	genetic, familial or congenital disease	0.0356917	0.531	0.469	8
ENSG00000173338	KCNK7	EFO_0004530	Triglyceride levels	measurement	0.142424	0.54	0.46	2
ENSG00000227268	KLLN	EFO_0005091	Monocyte count	measurement	0.0908566	0.56	0.44	2
ENSG00000168958	MFF	EFO_0004348	Hematocrit	measurement	-0.0690138	0.461	0.539	2
ENSG00000152049	KCNE4	EFO_0004587	Lymphocyte count	measurement	0.0131705	0.492	0.508	2
ENSG00000172828	CES3	EFO_0004614	Apolipoprotein A levels	measurement	0.137488	0.564	0.436	3
ENSG00000179344	HLA-DQB1	CHEBI_5931	Insulin | medication for cholesterol, blood pressure or diabetes	Uncategorised	0.739243	0.904	0.096	47
ENSG00000096968	JAK2	EFO_0000616	Neoplasm of uncertain behavior	cell proliferation disorder	-0.202703	0.471	0.529	1
ENSG00000180999	C1orf105	EFO_0004980	Appendicular lean mass	measurement	0.144479	1	0	1
ENSG00000106635	BCL7B	HP_0003124	Hypercholesterolemia	phenotype	0.0641944	1	0	1
ENSG00000154864	PIEZO2	MONDO_0019942			-0.6556	0.218	0.782	79
ENSG00000146205	ANO7	EFO_0004458	C reactive protein levels (UKB data field 30710) (Gene-based burden)	measurement	0.0874497	1	0	1
ENSG00000165868	HSPA12A	EFO_0007777	Basal metabolic rate	measurement	-5.67527	0.078	0.922	1
ENSG00000101335	MYL9	EFO_0000508	Family history of other specific disorders	genetic, familial or congenital disease	-0.7427	0.186	0.814	8
ENSG00000277402	MIR6891	EFO_0007533	Vasomotor rhinitis (mode)	respiratory or thoracic disease	0.0408438	0.712	0.288	1
ENSG00000105193	RPS16	EFO_0010700	High light scatter reticulocyte percentage (UKB data field 30290) (Gene-based burden)	measurement	0.000467435	0.492	0.508	2
ENSG00000164068	RNF123	EFO_0000400	Diabetes mellitus	pancreas disease	2.29309	1	0	1
ENSG00000166337	TAF10	HP_0001626	Symptoms and signs involving the circulatory and respiratory systems	respiratory or thoracic disease	0.14798	0.542	0.458	2
ENSG00000105426	PTPRS	EFO_0007986	Reticulocyte count	measurement	0.21473	0.661	0.339	2
ENSG00000107929	LARP4B	EFO_0007996	Eosinophil percentage of granulocytes	measurement	-0.441898	0	1	1
ENSG00000204540	PSORS1C1	EFO_0004237	Graves' disease	endocrine system disease	0.102047	0.514	0.486	2
ENSG00000175868	CALCB	EFO_0004631	Anxiety score x vitamin D PRS interaction	phenotype	0.466051	0.61	0.39	3
ENSG00000068724	TTC7A	EFO_0000508	Family history of other specific disorders	genetic, familial or congenital disease	-0.391839	0.311	0.689	60
ENSG00000170442	KRT86	MONDO_0008009			-0.327426	0.371	0.629	5
ENSG00000178919	FOXE1	EFO_0001379	Other endocrine disorders	endocrine system disease	0.0519513	0.734	0.266	1
ENSG00000181544	FANCB	MONDO_0019391			-0.263607	0.377	0.623	375
ENSG00000101457	DNTTIP1	EFO_0000508	Family history of other specific disorders	genetic, familial or congenital disease	0.0776538	0.53	0.47	7
ENSG00000111752	PHC1	EFO_0004574	Total cholesterol levels	measurement	0.185439	1	0	1
ENSG00000160613	PCSK7	HP_0006931			0.115702	0.54	0.46	2
ENSG00000100344	PNPLA3	EFO_0007989	Monocyte percentage	measurement	0.00492228	0.49	0.51	2
ENSG00000204962	PCDHA8	EFO_0000508	Family history of other specific disorders	genetic, familial or congenital disease	-0.12378	0.424	0.576	344
ENSG00000137815	RTF1	EFO_0004833	Neutrophill count	measurement	-0.0223568	0.487	0.513	5
ENSG00000185294	SPPL2C	EFO_0004329	Former alcohol drinker	biological process	-0.0106532	0.484	0.516	14
ENSG00000162302	RPS6KA4	EFO_0004528	Mean corpuscular haemoglobin concentration	measurement	0.094913	1	0	1
ENSG00000172757	CFL1	EFO_0000508	Family history of other specific disorders	genetic, familial or congenital disease	0.0211153	0.51	0.49	12
ENSG00000182179	UBA7	EFO_0004339	Standing height	measurement	0.0554515	0.501	0.499	2
ENSG00000167173	C15orf39	EFO_0004833	Neutrophill count	measurement	0.17932	0.576	0.424	3
ENSG00000067167	TRAM1	EFO_0000508	Family history of other specific disorders	genetic, familial or congenital disease	-0.188359	0.405	0.595	11
ENSG00000134686	PHC2	EFO_0004305	Nucleated red blood cell count	measurement	-0.243231	0	1	1
ENSG00000187553	CYP26C1	EFO_0004570	Total bilirubin levels (UKB data field 30840) (Gene-based burden)	measurement	0.0382224	0.521	0.479	3
ENSG00000092067	CEBPE	EFO_0007996	Eosinophil percentage of granulocytes	measurement	-0.833224	0	1	1
ENSG00000164078	MST1R	EFO_0003948	Gerd	gastrointestinal disease	0.0230196	0.493	0.507	2
ENSG00000241106	HLA-DOB	EFO_0003875	Peripheral vascular disease, unspecified	cardiovascular disease	-2.28736	0.021	0.979	5
ENSG00000123095	BHLHE41	EFO_0004309	Platelet count	measurement	0.0937288	0.551	0.449	2
ENSG00000149541	B3GAT3	EFO_0007788	Waist-to-hip ratio adjusted for body mass index	measurement	0.365229	1	0	1
ENSG00000099381	SETD1A	EFO_0010700	High light scatter reticulocyte percentage (UKB data field 30290) (Gene-based burden)	measurement	0.216703	1	0	1
ENSG00000149179	CSTPP1	EFO_0005091	Monocyte count	measurement	0.258824	0.575	0.425	3
ENSG00000156735	BAG4	EFO_0004980	Appendicular lean mass	measurement	0.169291	0.574	0.426	3
ENSG00000084092	NOA1	EFO_0004631	Anxiety score x vitamin D PRS interaction	phenotype	-0.0584337	0.455	0.545	2
ENSG00000118369	USP35	EFO_0004735	Alanine aminotransferase levels (UKB data field 30620) (Gene-based burden)	measurement	-0.0641427	0.423	0.577	6
ENSG00000225614	ZNF469	HP_0001382			0.07709	0.528	0.472	3
ENSG00000049540	ELN	EFO_0000508	Family history of other specific disorders	genetic, familial or congenital disease	-0.361483	0.334	0.666	40
ENSG00000139546	TARBP2	EFO_0004696	Serum levels of protein SHBG	measurement	0.0612037	0.537	0.463	3
ENSG00000129219	PLD2	EFO_0004532	Gamma glutamyltransferase levels (UKB data field 30730) (Gene-based burden)	measurement	0.15102	1	0	1
ENSG00000179364	PACS2	MONDO_0100062			0.569143	0.639	0.361	2
ENSG00000165724	ZMYND19	EFO_0000508	Family history of other specific disorders	genetic, familial or congenital disease	-0.447225	0.317	0.683	3
ENSG00000081377	CDC14B	EFO_0004337	Antonym | fi11	biological process	-0.268643	0	1	1
ENSG00000185627	PSMD13	EFO_0004584	Mean platelet (thrombocyte) volume	measurement	-0.0290392	0.474	0.526	14
ENSG00000151612	ZNF827	EFO_0009270	Heel bone mineral density (bmd) t-score, automated	measurement	-0.189203	0	1	1
ENSG00000154511	DIPK1A	EFO_0005409	Trunk predicted mass	measurement	0.79489	1	0	1
ENSG00000155657	TTN	HP_0002460			-0.066981	0.489	0.511	1
ENSG00000103479	RBL2	EFO_0004627	IGF 1 (UKB data field 30770) (Gene-based burden)	measurement	0.0270573	0.516	0.484	3
ENSG00000176714	CCDC121	EFO_0004518	Creatinine levels (UKB data field 30700) (Gene-based burden)	measurement	-0.68811	0	1	1
ENSG00000142541	RPL13A	EFO_0004509	Hemoglobin [conditional]	measurement	-0.156385	0.365	0.635	5
ENSG00000130202	NECTIN2	EFO_0007985	Platelet crit	measurement	0.0157744	1	0	1
ENSG00000130810	PPAN	EFO_0007986	Reticulocyte count	measurement	1.11342	0.684	0.316	1
ENSG00000106993	CDC37L1	EFO_0004593	Gestational diabetes only	pregnancy or perinatal disease	-0.863181	0	1	1
ENSG00000080603	SRCAP	EFO_0003756	Autism, asperger's or autistic spectrum disorder | mental health problems ever diagnosed by a professional	nervous system disease	-0.244171	0.423	0.577	2
ENSG00000091542	ALKBH5	EFO_0006335	Systolic blood pressure, manual reading	measurement	-0.287354	0	1	1
ENSG00000157869	RAB28	Orphanet_1872			-0.141152	0.447	0.553	5
ENSG00000112144	CILK1	EFO_0010701	Mean reticulocyte volume (UKB data field 30260) (Gene-based burden)	measurement	-0.189477	0.457	0.543	2
ENSG00000175445	LPL	GO_0036273	Response to statins (LDL cholesterol change)	measurement	-0.200139	0	1	1
ENSG00000114023	FAM162A	EFO_0006336	Diastolic blood pressure, manual reading	measurement	0.573921	0.671	0.329	1
ENSG00000119535	CSF3R	EFO_0005090	Basophill count	measurement	-0.152815	0	1	1
ENSG00000186310	NAP1L3	EFO_0000508	Family history of other specific disorders	genetic, familial or congenital disease	0.073193	0.516	0.484	17
ENSG00000173801	JUP	MONDO_0011376			-0.0733199	0.484	0.516	1
ENSG00000115318	LOXL3	MONDO_0019354			-0.0855372	0.484	0.516	1
ENSG00000107341	UBE2R2	EFO_0004627	IGF 1 (UKB data field 30770) (Gene-based burden)	measurement	0.276856	1	0	1
ENSG00000187080	OR2AK2	EFO_0009253	Immature reticulocyte fraction	measurement	-0.200184	0.346	0.654	2
ENSG00000204540	PSORS1C1	EFO_0001060	Celiac disease	gastrointestinal disease	0.701718	0.823	0.177	28
ENSG00000108821	COL1A1	HP_0000325			-0.190103	0.474	0.526	1
ENSG00000110075	PPP6R3	EFO_0004339	Standing height	measurement	0.0137695	0.515	0.485	4
ENSG00000198759	EGFL6	MONDO_0017919			-0.0903646	0.484	0.516	1
ENSG00000118495	PLAGL1	EFO_0004842	Eosinophill count	measurement	0.0333241	1	0	1
ENSG00000105383	CD33	EFO_0004528	Mean corpuscular haemoglobin concentration	measurement	-0.0125018	0	1	1
ENSG00000105855	ITGB8	EFO_0007533	Vasomotor rhinitis (mode)	respiratory or thoracic disease	-0.00766672	0.484	0.516	1
ENSG00000102974	CTCF	EFO_0004587	Lymphocyte count	measurement	-0.214929	0.448	0.552	2
ENSG00000178772	CPN2	EFO_0004629	Serum levels of protein VWF	measurement	0.0678012	0.541	0.459	11
ENSG00000188603	CLN3	EFO_0009805	Whole body water mass	measurement	-0.0212086	0.502	0.498	5
ENSG00000167996	FTH1	Orphanet_1872			-0.0941375	0.486	0.514	1
ENSG00000204577	LILRB3	EFO_0008024	Angiostatin measurement	measurement	-0.176681	0	1	1
ENSG00000119514	GALNT12	Orphanet_140162			-0.247396	0.38	0.62	1055
ENSG00000167601	AXL	EFO_0004570	Total bilirubin levels (UKB data field 30840) (Gene-based burden)	measurement	-0.149686	0	1	1
ENSG00000124205	EDN3	EFO_0007993	Lymphocyte percentage	measurement	-0.234586	0.447	0.553	2
ENSG00000135899	SP110	EFO_0007993	Lymphocyte percentage	measurement	0.0834273	0.501	0.499	2
ENSG00000159792	PSKH1	EFO_0004995	Trunk fat-free mass	measurement	1.24431	1	0	1
ENSG00000086506	HBQ1	EFO_0010701	Mean reticulocyte volume (UKB data field 30260) (Gene-based burden)	measurement	0.153983	1	0	1
ENSG00000130734	ATG4D	MONDO_0021187	Hyperlipidemia	Uncategorised	-1.67546	0	1	1
ENSG00000241106	HLA-DOB	EFO_0009406	Other disorders of glucose regulation and pancreatic internal secretion	pancreas disease	0.0986771	0.532	0.468	7
ENSG00000158169	FANCC	EFO_0004995	Trunk fat-free mass	measurement	0.602211	1	0	1
ENSG00000170638	TRABD	EFO_0005409	Trunk predicted mass	measurement	-0.182121	0	1	1
ENSG00000235106	BRD3OS	EFO_0007988	White blood cell count	measurement	0.0665508	1	0	1
ENSG00000105379	ETFB	EFO_0010700	High light scatter reticulocyte percentage (UKB data field 30290) (Gene-based burden)	measurement	0.163185	0.529	0.471	2
ENSG00000250641	LY6G6F-LY6G6D	EFO_0000676	Psoriasis	integumentary system disease	0.412058	0.55	0.45	2
ENSG00000153814	JAZF1	MONDO_0005271	Allergic disease (Gene-based burden)	immune system disease	0.0677073	1	0	1
ENSG00000197272	IL27	EFO_0004570	Total bilirubin levels (UKB data field 30840) (Gene-based burden)	measurement	-0.19612	0.341	0.659	1
ENSG00000143761	ARF1	EFO_0006335	Systolic blood pressure, manual reading	measurement	-0.0337225	0.488	0.512	2
ENSG00000150540	HNMT	EFO_0000508	Family history of other specific disorders	genetic, familial or congenital disease	0.0380337	0.53	0.47	8
ENSG00000170381	SEMA3E	EFO_0000508	Family history of other specific disorders	genetic, familial or congenital disease	0.014541	0.501	0.499	28
ENSG00000185787	MORF4L1	EFO_0003913	Angina pectoris	phenotype	-0.0536662	0.457	0.543	7
ENSG00000000460	FIRRM	EFO_0000508	Family history of other specific disorders	genetic, familial or congenital disease	-0.120084	0.452	0.548	4
ENSG00000170439	TMT1B	MONDO_0004979	Asthma	respiratory or thoracic disease	2.80157	1	0	1
ENSG00000178573	MAF	EFO_0000508	Family history of other specific disorders	genetic, familial or congenital disease	-0.572321	0.233	0.767	17
ENSG00000182685	BRICD5	EFO_0009188	Red blood cell (erythrocyte) distribution width	measurement	-0.270286	0	1	1
ENSG00000197548	ATG7	EFO_0000508	Family history of other specific disorders	genetic, familial or congenital disease	-0.0874098	0.46	0.54	30
ENSG00000043591	ADRB1	EFO_0004611	Low density lipoprotein cholesterol levels	measurement	-0.0610681	0	1	1
ENSG00000078579	FGF20	MONDO_0018470			-0.229619	0.411	0.589	2
ENSG00000165813	CCDC186	HP_0010850			-0.158783	0.445	0.555	1
ENSG00000136240	KDELR2	MONDO_0019019			-0.22209	0.469	0.531	1
ENSG00000196275	GTF2IRD2	EFO_0004778	Overall health rating	Uncategorised	0.0566537	1	0	1
ENSG00000129353	SLC44A2	EFO_0007990	Neutrophill percentage	measurement	0.0553913	0.541	0.459	2
ENSG00000189134	NKAPL	HP_0100790	Hernia	phenotype	-0.0403588	0.32	0.68	1
ENSG00000261609	GAN	EFO_0000508	Family history of other specific disorders	genetic, familial or congenital disease	-0.641342	0.193	0.807	94
ENSG00000107147	KCNT1	EFO_0000508	Family history of other specific disorders	genetic, familial or congenital disease	-0.462312	0.283	0.717	223
ENSG00000144045	DQX1	Orphanet_2828	Early-onset Parkinson's disease	nervous system disease	0.0286801	0.532	0.468	6
ENSG00000164112	SMIM43	EFO_0005409	Trunk predicted mass	measurement	0.0155538	0.488	0.512	2
ENSG00000112406	HECA	EFO_0000508	Family history of other specific disorders	genetic, familial or congenital disease	-0.472971	0.281	0.719	17
ENSG00000197375	SLC22A5	EFO_0007985	Platelet crit	measurement	0.0827998	1	0	1
ENSG00000056972	TRAF3IP2	Orphanet_1334			-0.334186	0.331	0.669	205
ENSG00000187475	H1-6	EFO_0004531	Urate levels (UKB data field 30880) (Gene-based burden)	measurement	0.126528	0.582	0.418	2
ENSG00000204386	NEU1	HP_0001094	ICD10 H20: Iridocyclitis (Gene-based burden)	phenotype	0.00894966	0.501	0.499	2
ENSG00000124570	SERPINB6	EFO_0000508	Family history of other specific disorders	genetic, familial or congenital disease	-0.413872	0.296	0.704	13
ENSG00000205758	CRYZL1	EFO_0000508	Family history of other specific disorders	genetic, familial or congenital disease	0.0335237	0.508	0.492	8
ENSG00000198208	RPS6KL1	EFO_0005091	Monocyte count	measurement	-0.0724994	0.455	0.545	4
ENSG00000171467	ZNF318	EFO_0004309	Platelet count	measurement	-0.0974969	0.457	0.543	3
ENSG00000164663	USP49	EFO_0009188	Red blood cell (erythrocyte) distribution width	measurement	-0.274114	0.412	0.588	4
ENSG00000184752	NDUFA12	EFO_0007984	Platelet distribution width	measurement	-0.050766	0	1	1
ENSG00000103061	SLC7A6OS	EFO_0004612	High-density lipoprotein 3 cholesterol levels	measurement	0.00688305	0.489	0.511	2
ENSG00000139132	FGD4	MONDO_0015626			-0.187194	0.422	0.578	35
ENSG00000142197	DOP1B	EFO_0004980	Appendicular lean mass	measurement	-0.618461	0	1	1
ENSG00000177791	MYOZ1	EFO_0000341	Obstructive chronic bronchitis	respiratory or thoracic disease	-2.4275	0.004	0.996	2
ENSG00000204977	TRIM13	EFO_0004531	Urate levels (UKB data field 30880) (Gene-based burden)	measurement	-0.0314106	0	1	1
ENSG00000124920	MYRF	EFO_0008111	No | surgery/amputation of toe or leg	measurement	1.10404	1	0	1
ENSG00000082458	DLG3	Orphanet_777			-0.384662	0.31	0.69	21
ENSG00000132635	PCED1A	EFO_0004842	Eosinophill count	measurement	0.069692	1	0	1
ENSG00000118971	CCND2	EFO_1000209	"Benign neoplasm: Pituitary gland, craniopharyngeal duct"	cell proliferation disorder	4.3063	1	0	1
ENSG00000166164	BRD7	EFO_0003767	Inflammatory bowel disease and other gastroenteritis and colitis	gastrointestinal disease	-0.114958	0.434	0.566	3
ENSG00000146731	CCT6A	EFO_0004627	IGF 1 (UKB data field 30770) (Gene-based burden)	measurement	0.802542	1	0	1
ENSG00000106049	HIBADH	EFO_0000508	Family history of other specific disorders	genetic, familial or congenital disease	-0.287493	0.361	0.639	12
ENSG00000119636	BBOF1	EFO_0000508	Family history of other specific disorders	genetic, familial or congenital disease	0.0706617	0.543	0.457	22
ENSG00000144426	NBEAL1	EFO_0003777	Heart valve problem/heart murmur | non-cancer illness code, self-reported	cardiovascular disease	-0.0514555	0.458	0.542	1
ENSG00000136856	SLC2A8	EFO_0004527	Mean corpuscular haemoglobin	measurement	0.0782195	1	0	1
ENSG00000135587	SMPD2	EFO_0004980	Appendicular lean mass	measurement	-0.0836861	0.453	0.547	3
ENSG00000171790	SLFNL1	EFO_0004533	Alkaline phosphatase levels (UKB data field 30610) (Gene-based burden)	measurement	-0.872151	0.356	0.644	1
ENSG00000173040	EVC2	MONDO_0008673			-0.647086	0.21	0.79	1174
ENSG00000122359	ANXA11	EFO_0009270	Heel bone mineral density (bmd) t-score, automated	measurement	0.232671	1	0	1
ENSG00000104320	NBN	Orphanet_145			-0.633565	0.201	0.799	55
ENSG00000131910	NR0B2	EFO_0000479	Essential (haemorrhagic) thrombocythaemia	cell proliferation disorder	-0.0443196	0.465	0.535	1
ENSG00000145919	BOD1	EFO_0003767	Inflammatory bowel disease and other gastroenteritis and colitis	gastrointestinal disease	1.91706	1	0	1
ENSG00000157916	RER1	EFO_0004533	Alkaline phosphatase levels (UKB data field 30610) (Gene-based burden)	measurement	0.222279	1	0	1
ENSG00000006607	FARP2	EFO_0007994	Neutrophil percentage of granulocytes	measurement	-0.448263	0	1	1
ENSG00000130023	ERMARD	MONDO_0016292			-0.585278	0.233	0.767	13
ENSG00000168631	MUCL3	EFO_0009188	Red blood cell (erythrocyte) distribution width	measurement	-0.0139617	0.507	0.493	5
ENSG00000198933	TBKBP1	EFO_0004574	Total cholesterol levels	measurement	-0.0843878	0.455	0.545	3
ENSG00000154122	ANKH	EFO_0010972	Serum phosphate levels	measurement	0.258822	1	0	1
ENSG00000177951	BET1L	EFO_0004339	Standing height	measurement	-0.0941149	0.448	0.552	2
ENSG00000060642	PIGV	EFO_0004325	High blood pressure | vascular/heart problems diagnosed by doctor	measurement	3.49777	1	0	1
ENSG00000104517	UBR5	EFO_0000508	Family history of other specific disorders	genetic, familial or congenital disease	-0.0873316	0.454	0.546	36
ENSG00000148346	LCN2	EFO_0000508	Family history of other specific disorders	genetic, familial or congenital disease	-0.519663	0.246	0.754	10
ENSG00000011114	BTBD7	EFO_0004531	Urate levels (UKB data field 30880) (Gene-based burden)	measurement	-0.273832	0	1	1
ENSG00000170921	TANC2	HP_0012758			-0.0926268	0.486	0.514	1
ENSG00000173511	VEGFB	EFO_0004526	Mean corpuscular volume	measurement	0.02256	0.504	0.496	3
ENSG00000066084	DIP2B	EFO_0007824	Pattern 4 | hair/balding pattern	measurement	0.030458	0.497	0.503	2
ENSG00000139624	CERS5	EFO_0004735	Alanine aminotransferase levels (UKB data field 30620) (Gene-based burden)	measurement	0.00394517	0.609	0.391	1
ENSG00000204842	ATXN2	EFO_0004541	Glycated haemoglobin HbA1c levels adjusted for BMI	measurement	0.105845	0.583	0.417	2
ENSG00000107611	CUBN	MONDO_0009853			-0.409766	0.298	0.702	922
ENSG00000103150	MLYCD	MONDO_0009556			-0.384694	0.331	0.669	307
ENSG00000120324	PCDHB10	EFO_0004339	Standing height	measurement	0.0726473	0.569	0.431	4
ENSG00000100852	ARHGAP5	Orphanet_1387			0.388855	0.622	0.378	2
ENSG00000173442	EHBP1L1	EFO_0009188	Red blood cell (erythrocyte) distribution width	measurement	0.0875953	0.557	0.443	7
ENSG00000130589	HELZ2	EFO_0009801	Number of self-reported non-cancer illnesses	Uncategorised	-0.204219	0	1	1
ENSG00000049246	PER3	EFO_0007800	Trunk fat percentage	measurement	-0.13497	0.477	0.523	2
ENSG00000109132	PHOX2B	MONDO_0013082			-0.504069	0.266	0.734	100
ENSG00000004399	PLXND1	EFO_0004308	Decreased white blood cell count	measurement	0.852941	1	0	1
ENSG00000204700	OR2J2	EFO_0004526	Mean corpuscular volume	measurement	-0.118965	0.415	0.585	5
ENSG00000261272	MUC22	MONDO_0043839	Mouth ulcers | mouth/teeth dental problems	injury, poisoning or other complication	0.0225307	0.491	0.509	2
ENSG00000161542	PRPSAP1	EFO_0007986	Reticulocyte count	measurement	-0.206067	0.342	0.658	5
ENSG00000204438	GPANK1	EFO_0003778	Psoriatic arthropathy	musculoskeletal or connective tissue disease	-0.0918637	0.483	0.517	1
ENSG00000138942	RNF185	EFO_0010701	Mean reticulocyte volume (UKB data field 30260) (Gene-based burden)	measurement	0.123314	1	0	1
ENSG00000184708	EIF4ENIF1	EFO_0010701	Mean reticulocyte volume (UKB data field 30260) (Gene-based burden)	measurement	-0.369698	0	1	1
ENSG00000197362	ZNF786	EFO_0007990	Neutrophill percentage	measurement	-0.00244948	0.492	0.508	4
ENSG00000163472	TMEM79	EFO_0005090	Basophill count	measurement	0.00176322	0.495	0.505	3
ENSG00000196754	S100A2	EFO_0000508	Family history of other specific disorders	genetic, familial or congenital disease	-0.109009	0.485	0.515	1
ENSG00000142534	RPS11	EFO_0004535	Serum levels of protein ALB	measurement	0.273763	1	0	1
ENSG00000005812	FBXL3	MONDO_0011651			-0.775755	0.25	0.75	2
ENSG00000204540	PSORS1C1	EFO_0004587	Lymphocyte count	measurement	-0.0527264	0.471	0.529	9
ENSG00000125734	GPR108	EFO_0000508	Family history of other specific disorders	genetic, familial or congenital disease	-0.0134512	0.499	0.501	35
ENSG00000164038	SLC9B2	EFO_0004536	Serum levels of protein TBP	measurement	0.317316	1	0	1
ENSG00000100836	PABPN1	EFO_0004339	Standing height	measurement	2.26355	1	0	1
ENSG00000198798	MAGEB3	EFO_0000508	Family history of other specific disorders	genetic, familial or congenital disease	0.0361735	0.512	0.488	14
ENSG00000180878	C11orf42	EFO_1001996			0.206682	0.528	0.472	1
ENSG00000135541	AHI1	EFO_0004833	Neutrophill count	measurement	0.183394	0.558	0.442	2
ENSG00000164093	PITX2	MONDO_0019187			-0.542637	0.233	0.767	120
ENSG00000253293	HOXA10	EFO_0007788	Waist-to-hip ratio adjusted for body mass index	measurement	0.303577	1	0	1
ENSG00000173457	PPP1R14B	EFO_0004309	Platelet count	measurement	-0.155606	0.434	0.566	5
ENSG00000204843	DCTN1	EFO_0004980	Appendicular lean mass	measurement	0.228383	1	0	1
ENSG00000182732	RGS6	EFO_0004908	Testosterone to estradiol ratio	measurement	0.519909	1	0	1
ENSG00000149534	MS4A2	MONDO_0004975	Alzheimer's disease in APOE e4+ carriers	nervous system disease	-1.06498	0	1	1
ENSG00000186452	TMPRSS12	EFO_0007777	Basal metabolic rate	measurement	-408.07	0	1	1
ENSG00000077044	DGKD	EFO_0004696	Serum levels of protein SHBG	measurement	0.089013	0.546	0.454	2
ENSG00000099889	ARVCF	EFO_0005091	Monocyte count	measurement	0.0479398	0.531	0.469	3
ENSG00000133466	C1QTNF6	EFO_0000508	Family history of other specific disorders	genetic, familial or congenital disease	-0.462502	0.285	0.715	15
ENSG00000135845	PIGC	EFO_0005409	Trunk predicted mass	measurement	0.146061	1	0	1
ENSG00000074603	DPP8	EFO_0004305	Nucleated red blood cell count	measurement	-0.0856653	0.467	0.533	6
ENSG00000181315	ZNF322	EFO_0009749	Age first had sexual intercourse	measurement	0.173928	1	0	1
ENSG00000141232	TOB1	EFO_0004535	Serum levels of protein ALB	measurement	-0.0911696	0	1	1
ENSG00000169026	SLC49A3	EFO_0009388	Sum basophil neutrophil counts	measurement	-0.0891264	0	1	1
ENSG00000167549	CORO6	EFO_0004528	Mean corpuscular haemoglobin concentration	measurement	0.109472	1	0	1
ENSG00000185313	SCN10A	EFO_0008111	No | surgery/amputation of toe or leg	measurement	0.0488088	0.507	0.493	2
ENSG00000099365	STX1B	EFO_0004627	IGF 1 (UKB data field 30770) (Gene-based burden)	measurement	0.425352	1	0	1
ENSG00000161649	CD300LG	EFO_0004614	Apolipoprotein A levels	measurement	0.22268	0.606	0.394	3
ENSG00000134574	DDB2	MONDO_0015898			8.43555	0.973	0.027	1
ENSG00000158869	FCER1G	MONDO_0004979	Asthma	respiratory or thoracic disease	0.00574507	1	0	1
ENSG00000003402	CFLAR	EFO_0009188	Red blood cell (erythrocyte) distribution width	measurement	-0.239237	0	1	1
ENSG00000232629	HLA-DQB2	CHEBI_5931	Insulin | medication for cholesterol, blood pressure or diabetes	Uncategorised	-0.0602507	0.477	0.523	5
ENSG00000185033	SEMA4B	EFO_0000508	Family history of other specific disorders	genetic, familial or congenital disease	-0.0533838	0.474	0.526	48
ENSG00000128519	TAS2R16	EFO_0000508	Family history of other specific disorders	genetic, familial or congenital disease	0.0385525	0.525	0.475	8
ENSG00000188996	HUS1B	EFO_0000508	Family history of other specific disorders	genetic, familial or congenital disease	-0.0268127	0.492	0.508	24
ENSG00000110090	CPT1A	EFO_0004530	Triglyceride levels	measurement	0.373661	1	0	1
ENSG00000197893	NRAP	EFO_0000407	ICD10 I42.0: Dilated cardiomyopathy (Gene-based burden)	cardiovascular disease	-0.141323	0.482	0.518	1
ENSG00000110395	CBL	EFO_1001502			-0.419723	0.301	0.699	820
ENSG00000186075	ZPBP2	EFO_0004617	Cystatin C levels (UKB data field 30720) (Gene-based burden)	measurement	-0.0030597	0.506	0.494	3
ENSG00000159202	UBE2Z	EFO_0004312	Forced vital capacity (fvc)	measurement	0.062371	0.547	0.453	2
ENSG00000204525	HLA-C	EFO_0007990	Neutrophill percentage	measurement	0.0574472	0.542	0.458	8
ENSG00000165476	REEP3	EFO_0004753	Interleukin-12 subunit B levels	measurement	0.732816	1	0	1
ENSG00000170876	TMEM43	MONDO_0021569			-0.139097	0.483	0.517	1
ENSG00000115257	PCSK4	EFO_0000508	Family history of other specific disorders	genetic, familial or congenital disease	-0.396066	0.306	0.694	49
ENSG00000152939	MARVELD2	EFO_1001266	Anisometropia and aniseikonia	disease of visual system	-8.47892	0	1	1
ENSG00000079691	CARMIL1	EFO_0007985	Platelet crit	measurement	0.0853721	0.505	0.495	2
ENSG00000116809	ZBTB17	EFO_0003924	Other | anaesthetics administered post delivery	phenotype	0.0633909	0.538	0.462	3
ENSG00000198467	TPM2	EFO_0004308	Decreased white blood cell count	measurement	-0.0117858	0.477	0.523	4
ENSG00000170426	SDR9C7	EFO_0000508	Family history of other specific disorders	genetic, familial or congenital disease	-0.0932285	0.463	0.537	22
ENSG00000137073	UBAP2	EFO_0009253	Immature reticulocyte fraction	measurement	-0.212088	0.4	0.6	4
ENSG00000203963	C1orf141	EFO_0000508	Family history of other specific disorders	genetic, familial or congenital disease	-0.271509	0.369	0.631	8
ENSG00000140455	USP3	EFO_0004833	Neutrophill count	measurement	0.032241	1	0	1
ENSG00000197386	HTT	EFO_0007800	Trunk fat percentage	measurement	1.77485	1	0	1
ENSG00000106341	PPP1R17	EFO_0004350	Non-verbal reasoning (matrix pattern recognition)	biological process	0.519063	1	0	1
ENSG00000110107	PRPF19	EFO_0004308	Decreased white blood cell count	measurement	-0.0169404	0.497	0.503	3
ENSG00000112514	CUTA	CHEBI_5931	Insulin | medication for cholesterol, blood pressure or diabetes	Uncategorised	-2.9867	0	1	1
ENSG00000129493	HEATR5A	EFO_0004518	Creatinine levels (UKB data field 30700) (Gene-based burden)	measurement	0.145971	1	0	1
ENSG00000145217	SLC26A1	EFO_0009065			-0.359757	0.331	0.669	66
ENSG00000228727	SAPCD1	MONDO_0007915			-0.815657	0.163	0.837	5
ENSG00000239713	APOBEC3G	EFO_0004509	Hemoglobin [conditional]	measurement	0.144799	0.531	0.469	2
ENSG00000282639	IGHV3-64D	EFO_0004697	Testosterone to estradiol ratio	measurement	0.0270349	0.537	0.463	1
ENSG00000083799	CYLD	MONDO_0030923			-0.333666	0.327	0.673	51
ENSG00000230062	ANKRD66	EFO_0000508	Family history of other specific disorders	genetic, familial or congenital disease	-0.00346279	0.491	0.509	14
ENSG00000073849	ST6GAL1	MONDO_0005148	Type 2 diabetes	pancreas disease	0.36531	0.54	0.46	3
ENSG00000197530	MIB2	EFO_0007800	Trunk fat percentage	measurement	-0.590174	0.395	0.605	4
ENSG00000223865	HLA-DPB1	EFO_0009190	Thyrotoxicosis with or without goiter	endocrine system disease	0.228386	0.6	0.4	16
ENSG00000225968	ELFN1	EFO_0009749	Age first had sexual intercourse	measurement	-0.0311045	0.486	0.514	4
ENSG00000100100	PIK3IP1	EFO_0007994	Neutrophil percentage of granulocytes	measurement	0.142294	1	0	1
ENSG00000100982	PCIF1	EFO_0004530	Triglyceride levels	measurement	-0.00240988	0.508	0.492	4
ENSG00000146281	PM20D2	EFO_0004339	Standing height	measurement	-0.112221	0.454	0.546	2
ENSG00000160282	FTCD	EFO_0007814	3mm regularity index (left)	measurement	-0.00753188	0.484	0.516	2
ENSG00000172890	NADSYN1	MONDO_0009963			-0.726973	0.166	0.834	16
ENSG00000146592	CREB5	EFO_0004833	Neutrophill count	measurement	-0.19691	0.443	0.557	3
ENSG00000187741	FANCA	EFO_0003784	Skin colour	phenotype	0.0333293	0.54	0.46	12
ENSG00000198315	ZKSCAN8	EFO_0009555	ICD10 N50: Other and unspecified disorders of male genital organs (Gene-based burden)	reproductive system or breast disease	0.0374968	0.527	0.473	1
ENSG00000138709	LARP1B	EFO_0004518	Creatinine levels (UKB data field 30700) (Gene-based burden)	measurement	-0.0272087	0.484	0.516	4
ENSG00000164107	HAND2	Orphanet_300751			-0.158783	0.445	0.555	1
ENSG00000214530	STARD10	EFO_0004736	Aspartate aminotransferase levels (UKB data field 30650) (Gene-based burden)	measurement	0.128678	1	0	1
ENSG00000099968	BCL2L13	EFO_0009388	Sum basophil neutrophil counts	measurement	0.0544381	1	0	1
ENSG00000176092	CRYBG2	EFO_0000508	Family history of other specific disorders	genetic, familial or congenital disease	0.0302243	0.513	0.487	33
ENSG00000126705	AHDC1	HP_0012758			0.697406	0.721	0.279	2
ENSG00000170412	GPRC5C	EFO_0000508	Family history of other specific disorders	genetic, familial or congenital disease	-0.0878333	0.454	0.546	18
ENSG00000182890	GLUD2	Orphanet_411602			0.104654	0.545	0.455	2
ENSG00000030110	BAK1	EFO_0004842	Eosinophill count	measurement	-0.0423975	0.468	0.532	3
ENSG00000174243	DDX23	EFO_0000495	Disorders related to length of gestation and fetal growth	pregnancy or perinatal disease	-0.206069	0.473	0.527	1
ENSG00000115604	IL18R1	MONDO_0002406	Chronic dermatitis due to solar radiation	integumentary system disease	-0.0143945	0.48	0.52	2
ENSG00000111199	TRPV4	EFO_1001986	Other acquired musculoskeletal deformity	musculoskeletal or connective tissue disease	-0.477128	0.293	0.707	26
ENSG00000162267	ITIH3	EFO_0003966	Eye/eyelid problem | non-cancer illness code, self-reported	disease of visual system	-0.640382	0.189	0.811	2
ENSG00000162337	LRP5	Orphanet_2783			-0.39485	0.315	0.685	254
ENSG00000167165	UGT1A6	MONDO_0009383			-0.284473	0.364	0.636	53
ENSG00000129991	TNNI3	MONDO_0018901			-0.0873793	0.486	0.514	1
ENSG00000165689	ENTR1	EFO_0009389	Sum eosinophil basophil counts	measurement	-0.0790988	0	1	1
ENSG00000153086	ACMSD	EFO_0007984	Platelet distribution width	measurement	-0.0266327	0	1	1
ENSG00000161405	IKZF3	MONDO_0005405	Childhood asthma	respiratory or thoracic disease	0.0200121	0.493	0.507	2
ENSG00000162692	VCAM1	EFO_0004587	Lymphocyte count	measurement	0.0531775	0.535	0.465	4
ENSG00000169194	IL13	EFO_0000508	Family history of other specific disorders	genetic, familial or congenital disease	-0.0866327	0.463	0.537	3
ENSG00000186575	NF2	EFO_0000693	Benign neuroma | non-cancer illness code, self-reported	cell proliferation disorder	-0.351762	0.327	0.673	16
ENSG00000205581	HMGN1	EFO_0004713	FEV1 FVC ratio Z score (UKB data field 20258) (Gene-based burden)	measurement	0.0442556	0.536	0.464	2
ENSG00000145703	IQGAP2	EFO_0004611	Low density lipoprotein cholesterol levels	measurement	0.0916577	0.57	0.43	2
ENSG00000110344	UBE4A	EFO_0001060	Celiac disease	gastrointestinal disease	-4.40965	0	1	1
ENSG00000171206	TRIM8	EFO_0004312	Forced vital capacity (fvc)	measurement	-0.171378	0	1	1
ENSG00000158104	HPD	EFO_0000508	Family history of other specific disorders	genetic, familial or congenital disease	0.0237521	0.502	0.498	18
ENSG00000133789	SWAP70	EFO_0004570	Total bilirubin levels (UKB data field 30840) (Gene-based burden)	measurement	-0.0719357	0	1	1
ENSG00000165731	RET	MONDO_0858939			-0.415308	0.395	0.605	1
ENSG00000109320	NFKB1	MONDO_0005271	Allergic disease (Gene-based burden)	immune system disease	0.328842	1	0	1
ENSG00000137571	SLCO5A1	EFO_0007992	Basophill percentage	measurement	-0.0231651	0	1	1
ENSG00000116962	NID1	EFO_0004584	Mean platelet (thrombocyte) volume	measurement	0.190413	0.546	0.454	2
ENSG00000205221	VIT	EFO_0000508	Family history of other specific disorders	genetic, familial or congenital disease	-0.142641	0.426	0.574	38
ENSG00000130656	HBZ	EFO_0010701	Mean reticulocyte volume (UKB data field 30260) (Gene-based burden)	measurement	0.228653	1	0	1
ENSG00000179344	HLA-DQB1	EFO_1000766	ICD10 L90: Atrophic disorders of skin (Gene-based burden)	integumentary system disease	0.165657	0.525	0.475	2
ENSG00000107371	EXOSC3	HP_0000252			-0.157428	0.478	0.522	1
ENSG00000117682	DHDDS	EFO_0000508	Family history of other specific disorders	genetic, familial or congenital disease	-0.271971	0.364	0.636	12
ENSG00000121769	FABP3	EFO_0004348	Hematocrit	measurement	0.0526671	0.541	0.459	2
ENSG00000148606	POLR3A	MONDO_0019046			-0.340635	0.341	0.659	15
ENSG00000059378	PARP12	EFO_0001645	Heart disease | illnesses of adopted siblings	cardiovascular disease	0.435834	1	0	1
ENSG00000125651	GTF2F1	EFO_0000508	Family history of other specific disorders	genetic, familial or congenital disease	-0.551163	0.249	0.751	28
ENSG00000163599	CTLA4	EFO_0007010	Interpolated age of participant when cancer first diagnosed	measurement	-0.289113	0.399	0.601	2
ENSG00000003756	RBM5	EFO_0004527	Mean corpuscular haemoglobin	measurement	-0.0335036	0.485	0.515	4
ENSG00000108384	RAD51C	MONDO_0003582			-0.455517	0.268	0.732	52
ENSG00000212916	MAP10	EFO_0000508	Family history of other specific disorders	genetic, familial or congenital disease	-0.0560024	0.474	0.526	45
ENSG00000204852	TCTN1	MONDO_0015369			-0.0866003	0.474	0.526	4
ENSG00000109072	VTN	EFO_0007937	Serum levels of protein IRF6	measurement	1.70339	0.784	0.216	1
ENSG00000187634	SAMD11	EFO_0000508	Family history of other specific disorders	genetic, familial or congenital disease	-0.209804	0.403	0.597	70
ENSG00000124508	BTN2A2	EFO_0000676	Psoriasis	integumentary system disease	0.154866	0.519	0.481	2
ENSG00000053918	KCNQ1	HP_0000218			-0.189663	0.473	0.527	1
ENSG00000119599	DCAF4	EFO_0004611	Low density lipoprotein cholesterol levels	measurement	-0.484782	0.468	0.532	1
ENSG00000078814	MYH7B	EFO_0004612	High-density lipoprotein 3 cholesterol levels	measurement	0.176194	0.918	0.082	1
ENSG00000096093	EFHC1	MONDO_0011876			-0.0877185	0.486	0.514	1
ENSG00000129116	PALLD	MONDO_0015356			-0.388613	0.308	0.692	1188
ENSG00000123810	B9D2	EFO_0004541	Glycated haemoglobin HbA1c levels adjusted for BMI	measurement	-0.484502	0	1	1
ENSG00000182179	UBA7	EFO_1001986	Other acquired musculoskeletal deformity	musculoskeletal or connective tissue disease	0.24675	0.69	0.31	2
ENSG00000169689	CENPX	EFO_0009718	Peak expiratory flow (pef)	measurement	13.0855	1	0	1
ENSG00000254772	EEF1G	EFO_0010700	High light scatter reticulocyte percentage (UKB data field 30290) (Gene-based burden)	measurement	-0.039905	0.47	0.53	2
ENSG00000104381	GDAP1	MONDO_0015626			-0.826929	0.148	0.852	51
ENSG00000180210	F2	EFO_0004530	Triglyceride levels	measurement	-0.1023	0.428	0.572	2
ENSG00000109618	SEPSECS	EFO_0000684	Symptoms involving respiratory system and other chest symptoms	respiratory or thoracic disease	-0.381565	0.447	0.553	1
ENSG00000166257	SCN3B	EFO_0004269	Irregular heart beat | non-cancer illness code, self-reported	cardiovascular disease	-0.121277	0.487	0.513	1
ENSG00000091536	MYO15A	EFO_0004615	Serum levels of protein APOB	measurement	0.232824	1	0	1
ENSG00000105968	H2AZ2	EFO_0004833	Neutrophill count	measurement	-0.107356	0.458	0.542	2
ENSG00000183542	KLRC4	EFO_0007986	Reticulocyte count	measurement	0.0281892	1	0	1
ENSG00000214338	MTCL3	HP_0001263			-0.167209	0.477	0.523	1
ENSG00000136689	IL1RN	EFO_0007937	Serum levels of protein IRF6	measurement	-0.517631	0	1	1
ENSG00000140632	GLYR1	EFO_0000508	Family history of other specific disorders	genetic, familial or congenital disease	-0.68835	0.198	0.802	9
ENSG00000196284	SUPT3H	EFO_0004314	Forced expiratory volume in 1-second (fev1)	measurement	-0.0384525	0	1	1
ENSG00000204520	MICA	EFO_0002609	Juvenile rheumatoid arthritis	musculoskeletal or connective tissue disease	0.0269854	0.529	0.471	10
ENSG00000154822	PLCL2	EFO_0007991	Eosinophill percentage	measurement	-0.108058	0.438	0.562	2
ENSG00000131697	NPHP4	Orphanet_71862	Hereditary retinal dystrophies	disease of visual system	-0.0212045	0.502	0.498	7
ENSG00000231389	HLA-DPA1	EFO_0004527	Mean corpuscular haemoglobin	measurement	-0.0832744	0.427	0.573	6
ENSG00000179921	GPBAR1	EFO_0009253	Immature reticulocyte fraction	measurement	0.000622463	0.488	0.512	2
ENSG00000177150	FAM210A	EFO_0000508	Family history of other specific disorders	genetic, familial or congenital disease	-0.54982	0.25	0.75	12
ENSG00000036549	ZZZ3	EFO_0004541	Glycated haemoglobin HbA1c levels adjusted for BMI	measurement	0.201031	1	0	1
ENSG00000163602	RYBP	EFO_0004339	Standing height	measurement	0.142237	0.563	0.437	3
ENSG00000105370	LIM2	MONDO_0011060			-0.145094	0.433	0.567	44
ENSG00000176567	OR4X1	EFO_0004612	High-density lipoprotein 3 cholesterol levels	measurement	0.11636	0.534	0.466	2
ENSG00000184661	CDCA2	HP_0000023	Inguinal hernia	phenotype	0.181601	0.619	0.381	5
ENSG00000134594	RAB33A	EFO_0000508	Family history of other specific disorders	genetic, familial or congenital disease	0.0149418	0.523	0.477	4
ENSG00000152359	POC5	EFO_0006336	Diastolic blood pressure, manual reading	measurement	-0.175983	0	1	1
ENSG00000166024	R3HCC1L	EFO_0009387	Other peripheral nerve disorders	nervous system disease	-0.0563206	0.479	0.521	1
ENSG00000151233	GXYLT1	MONDO_0004892	For just reading/near work as you are getting older (called 'presbyopia') | reason for glasses/contact lenses	disease of visual system	1.77177	1	0	1
ENSG00000155016	CYP2U1	EFO_0004339	Standing height	measurement	0.178524	0.536	0.464	2
ENSG00000135596	MICAL1	EFO_0007992	Basophill percentage	measurement	-0.409257	0	1	1
ENSG00000198948	MFAP3L	EFO_0000508	Family history of other specific disorders	genetic, familial or congenital disease	-0.267518	0.37	0.63	13
ENSG00000186652	PRG2	EFO_0007991	Eosinophill percentage	measurement	0.141953	0.569	0.431	2
ENSG00000185008	ROBO2	MONDO_0017329			-0.0109026	0.48	0.52	172
ENSG00000158023	CFAP251	EFO_0004531	Urate levels (UKB data field 30880) (Gene-based burden)	measurement	-0.0372996	0.492	0.508	4
ENSG00000185404	SP140L	EFO_0007991	Eosinophill percentage	measurement	0.056777	0.545	0.455	3
ENSG00000079150	FKBP7	EFO_0006336	Diastolic blood pressure, manual reading	measurement	-0.10966	0	1	1
ENSG00000167757	KLK11	EFO_0010573	kallikrein-11 levels	measurement	0.992208	1	0	1
ENSG00000151079	KCNA6	EFO_0004309	Platelet count	measurement	0.246201	0.522	0.478	3
ENSG00000063854	HAGH	EFO_0005091	Monocyte count	measurement	0.0446544	1	0	1
ENSG00000101194	SLC17A9	EFO_0004338	Weight, manual entry	measurement	0.990783	1	0	1
ENSG00000116783	TNNI3K	EFO_0000407	ICD10 I42.0: Dilated cardiomyopathy (Gene-based burden)	cardiovascular disease	0.149827	0.543	0.457	2
ENSG00000135956	TMEM127	EFO_0009819	Comparative body size at age 10	Uncategorised	-0.152089	0	1	1
ENSG00000143799	PARP1	EFO_0000508	Family history of other specific disorders	genetic, familial or congenital disease	-0.0962053	0.458	0.542	25
ENSG00000134153	EMC7	EFO_0000508	Family history of other specific disorders	genetic, familial or congenital disease	0.0674299	0.529	0.471	7
ENSG00000136878	USP20	EFO_0004725	N6-methyllysine levels	measurement	-0.320003	0.456	0.544	2
ENSG00000204308	RNF5	EFO_0004995	Trunk fat-free mass	measurement	1.19234	0.897	0.103	2
ENSG00000228049	POLR2J2	MONDO_0005148	Type 2 diabetes	pancreas disease	0.388674	0.624	0.376	2
ENSG00000204439	C6orf47	EFO_0005803	Personal history of diseases of blood and blood-forming organs	hematologic disease	-1.59649	0.028	0.972	3
ENSG00000100372	SLC25A17	EFO_0009270	Heel bone mineral density (bmd) t-score, automated	measurement	0.211838	0.546	0.454	2
ENSG00000125746	EML2	EFO_0004611	Low density lipoprotein cholesterol levels	measurement	-0.0635068	0.462	0.538	4
ENSG00000038945	MSR1	Orphanet_1331			0.0619825	0.52	0.48	2
ENSG00000077420	APBB1IP	EFO_0010700	High light scatter reticulocyte percentage (UKB data field 30290) (Gene-based burden)	measurement	-0.119941	0	1	1
ENSG00000136235	GPNMB	EFO_0000508	Family history of other specific disorders	genetic, familial or congenital disease	-0.105529	0.448	0.552	32
ENSG00000227057	WDR46	EFO_0001379	Other endocrine disorders	endocrine system disease	-0.0130378	0.485	0.515	3
ENSG00000177556	ATOX1	EFO_0000508	Family history of other specific disorders	genetic, familial or congenital disease	-0.078556	0.485	0.515	1
ENSG00000204392	LSM2	EFO_0001060	Celiac disease	gastrointestinal disease	1.09661	0.652	0.348	3
ENSG00000089248	ERP29	EFO_0004587	Lymphocyte count	measurement	0.23047	0.674	0.326	2
ENSG00000151247	EIF4E	EFO_0007984	Platelet distribution width	measurement	-0.088426	0	1	1
ENSG00000166503	HDGFL3	EFO_0000508	Family history of other specific disorders	genetic, familial or congenital disease	-0.612003	0.223	0.777	10
ENSG00000153246	PLA2R1	EFO_0007985	Platelet crit	measurement	-0.0326377	0.483	0.517	4
ENSG00000152315	KCNK13	EFO_0000508	Family history of other specific disorders	genetic, familial or congenital disease	-0.269971	0.38	0.62	17
ENSG00000173334	TRIB1	EFO_0005090	Basophill count	measurement	-0.246599	0	1	1
ENSG00000231852	CYP21A2	EFO_0009517	Routine general health check-up of defined subpopulation	Uncategorised	0.063849	0.539	0.461	3
ENSG00000112462	OR12D3	EFO_0009602	ICD10 N42: Other and unspecified disorders of prostate (Gene-based burden)	reproductive system or breast disease	0.0112154	0.513	0.487	1
ENSG00000043143	JADE2	EFO_0007800	Trunk fat percentage	measurement	-0.58158	0	1	1
ENSG00000122859	NEUROG3	EFO_0000508	Family history of other specific disorders	genetic, familial or congenital disease	-0.229089	0.403	0.597	9
ENSG00000064547	LPAR2	EFO_0004518	Creatinine levels (UKB data field 30700) (Gene-based burden)	measurement	-0.325444	0	1	1
ENSG00000123505	AMD1	EFO_0004526	Mean corpuscular volume	measurement	0.0942342	0.503	0.497	2
ENSG00000143384	MCL1	EFO_0007997	Granulocyte percentage of myeloid white cells	measurement	-0.299595	0	1	1
ENSG00000103671	TRIP4	EFO_0009388	Sum basophil neutrophil counts	measurement	-0.73682	0	1	1
ENSG00000139531	SUOX	EFO_0008354	Number of incorrect matches in round	measurement	-0.717196	0.21	0.79	1
ENSG00000172638	EFEMP2	EFO_0005093	Hip circumference	measurement	-20.616	0	1	1
ENSG00000254986	DPP3	GO_0007568	Physiological aging rate	biological process	-3.20436	0	1	1
ENSG00000185404	SP140L	EFO_0007993	Lymphocyte percentage	measurement	-0.0156798	0.506	0.494	4
ENSG00000204540	PSORS1C1	EFO_0004314	Forced expiratory volume in 1-second (fev1)	measurement	0.0760974	0.565	0.435	11
ENSG00000103275	UBE2I	EFO_0004838	Calcium levels (UKB data field 30680) (Gene-based burden)	measurement	0.0904452	1	0	1
ENSG00000127418	FGFRL1	EFO_0004531	Urate levels (UKB data field 30880) (Gene-based burden)	measurement	-0.07205	0	1	1
ENSG00000185022	MAFF	MONDO_0001592	Prolapse and hernia of ovary and fallopian tube	reproductive system or breast disease	0.714278	1	0	1
ENSG00000128714	HOXD13	MONDO_0021002			-0.158783	0.445	0.555	1
ENSG00000071991	CDH19	EFO_0000508	Family history of other specific disorders	genetic, familial or congenital disease	-0.287308	0.372	0.628	37
ENSG00000132823	OSER1	EFO_0004348	Hematocrit	measurement	0.152922	0.554	0.446	2
ENSG00000127831	VIL1	EFO_0004627	IGF 1 (UKB data field 30770) (Gene-based burden)	measurement	0.0608776	1	0	1
ENSG00000148985	PGAP2	EFO_0004526	Mean corpuscular volume	measurement	0.0686921	0.499	0.501	2
ENSG00000105323	HNRNPUL1	EFO_0001645	Heart disease | illnesses of adopted siblings	cardiovascular disease	-0.230458	0.457	0.543	2
ENSG00000166037	CEP57	EFO_0008354	Number of incorrect matches in round	measurement	0.162143	1	0	1
ENSG00000170004	CHD3	EFO_0006335	Systolic blood pressure, manual reading	measurement	-1.00975	0	1	1
ENSG00000082516	GEMIN5	EFO_0004305	Nucleated red blood cell count	measurement	-1.14618	0	1	1
ENSG00000110367	DDX6	EFO_0005782	Age related hearing loss-related regional glucose metabolism (Cochlear nucleus)	nervous system disease	-0.551732	0	1	1
ENSG00000117335	CD46	MONDO_0019737			-0.0937296	0.486	0.514	1
ENSG00000126602	TRAP1	EFO_0004833	Neutrophill count	measurement	-0.0294704	0.492	0.508	5
ENSG00000168356	SCN11A	MONDO_0018319			-0.261378	0.362	0.638	950
ENSG00000108953	YWHAE	EFO_0007986	Reticulocyte count	measurement	-0.113811	0.474	0.526	2
ENSG00000136141	LRCH1	EFO_0009188	Red blood cell (erythrocyte) distribution width	measurement	0.180466	0.533	0.467	2
ENSG00000137106	GRHPR	EFO_0007800	Trunk fat percentage	measurement	-0.108548	0.479	0.521	2
ENSG00000185909	KLHDC8B	EFO_0009749	Age first had sexual intercourse	measurement	-0.297941	0	1	1
ENSG00000204531	POU5F1	MONDO_0004880	Less frequent bowel movements when abdominal discomfort pain started - 504 Always (UKB data field 21030) (Gene-based burden)	gastrointestinal disease	-0.00416157	0.499	0.501	1
ENSG00000121764	HCRTR1	EFO_0004339	Standing height	measurement	0.0569056	0.557	0.443	3
ENSG00000160803	UBQLN4	EFO_0004340	Body mass index (bmi)	measurement	0.252055	0.558	0.442	2
ENSG00000146054	TRIM7	EFO_0000508	Family history of other specific disorders	genetic, familial or congenital disease	-0.475315	0.268	0.732	22
ENSG00000113448	PDE4D	MONDO_0043839	Mouth ulcers | mouth/teeth dental problems	injury, poisoning or other complication	0.0700989	1	0	1
ENSG00000116717	GADD45A	EFO_0000508	Family history of other specific disorders	genetic, familial or congenital disease	0.0838749	0.539	0.461	3
ENSG00000129219	PLD2	EFO_0007984	Platelet distribution width	measurement	-0.0166189	0.487	0.513	2
ENSG00000101460	MAP1LC3A	EFO_0004838	Calcium levels (UKB data field 30680) (Gene-based burden)	measurement	0.0341502	1	0	1
ENSG00000141098	GFOD2	EFO_0004530	Triglyceride levels	measurement	1.4085	0.72	0.28	1
ENSG00000167716	WDR81	MONDO_0017919			-0.13391	0.486	0.514	1
ENSG00000187288	CIDEC	MONDO_0007906			-0.0640566	0.489	0.511	1
ENSG00000148143	ZNF462	EFO_0004509	Hemoglobin [conditional]	measurement	0.0609391	0.543	0.457	2
ENSG00000104885	DOT1L	EFO_0006941	Hand grip strength (right)	measurement	-0.2965	0.456	0.544	2
ENSG00000140022	STON2	EFO_0007984	Platelet distribution width	measurement	-0.0363548	0	1	1
ENSG00000116809	ZBTB17	EFO_0006335	Systolic blood pressure, manual reading	measurement	0.82791	0.94	0.06	3
ENSG00000099219	ERMP1	MONDO_0004979	Asthma	respiratory or thoracic disease	0.635852	0.867	0.133	4
ENSG00000159403	C1R	EFO_0001645	Heart disease | illnesses of adopted siblings	cardiovascular disease	0.114957	1	0	1
ENSG00000176209	SMIM19	EFO_0009188	Red blood cell (erythrocyte) distribution width	measurement	-0.0561155	0.466	0.534	3
ENSG00000152409	JMY	EFO_0004532	Gamma glutamyltransferase levels (UKB data field 30730) (Gene-based burden)	measurement	-0.256168	0	1	1
ENSG00000254413	CHKB-CPT1B	EFO_0004528	Mean corpuscular haemoglobin concentration	measurement	-0.10736	0	1	1
ENSG00000001617	SEMA3F	EFO_0004612	High-density lipoprotein 3 cholesterol levels	measurement	0.0930019	0.559	0.441	2
ENSG00000105376	ICAM5	EFO_1001055	Hypothyroidism/myxoedema | non-cancer illness code, self-reported	Uncategorised	0.242889	1	0	1
ENSG00000152219	ARL14EP	EFO_0003881	Ever had hysterectomy (womb removed)	Uncategorised	7.6673	1	0	1
ENSG00000183087	GAS6	GO_0036273	Response to statins (LDL cholesterol change)	measurement	-0.461887	0	1	1
ENSG00000173163	COMMD1	EFO_0004526	Mean corpuscular volume	measurement	-0.388888	0	1	1
ENSG00000178662	CSRNP3	EFO_0000508	Family history of other specific disorders	genetic, familial or congenital disease	0.0141525	0.503	0.497	18
ENSG00000234745	HLA-B	EFO_0004611	Low density lipoprotein cholesterol levels	measurement	0.00567004	0.493	0.507	31
ENSG00000147854	UHRF2	EFO_0004339	Standing height	measurement	-0.338032	0	1	1
ENSG00000165917	RAPSN	EFO_0009188	Red blood cell (erythrocyte) distribution width	measurement	0.0747174	0.561	0.439	4
ENSG00000182481	KPNA2	EFO_0009188	Red blood cell (erythrocyte) distribution width	measurement	-0.112632	0.478	0.522	2
ENSG00000115216	NRBP1	HP_0003124	Hypercholesterolemia	phenotype	0.0171704	0.545	0.455	1
ENSG00000134982	APC	EFO_0009805	Whole body water mass	measurement	-0.699131	0	1	1
ENSG00000198231	DDX42	EFO_0007988	White blood cell count	measurement	-0.0397382	0.198	0.802	1
ENSG00000177570	SAMD12	MONDO_0019448			-0.0523767	0.489	0.511	1
ENSG00000031823	RANBP3	EFO_0011011	Sitting height	measurement	-0.423815	0	1	1
ENSG00000105392	CRX	MONDO_0018998			-0.400935	0.294	0.706	381
ENSG00000135414	GDF11	EFO_0007010	Interpolated age of participant when cancer first diagnosed	measurement	-1.25446	0	1	1
ENSG00000147050	KDM6A	EFO_0010642			0.138367	0.539	0.461	2
ENSG00000175467	SART1	EFO_0007994	Neutrophil percentage of granulocytes	measurement	0.024097	0.511	0.489	3
ENSG00000115947	ORC4	EFO_0000508	Family history of other specific disorders	genetic, familial or congenital disease	0.00824406	0.502	0.498	12
ENSG00000128165	ADM2	EFO_0004314	Forced expiratory volume in 1-second (fev1)	measurement	0.503189	1	0	1
ENSG00000183476	SH2D7	EFO_0004535	Serum levels of protein ALB	measurement	0.00774801	0.502	0.498	2
ENSG00000149657	LSM14B	EFO_0000508	Family history of other specific disorders	genetic, familial or congenital disease	-0.554304	0.26	0.74	19
ENSG00000084463	WBP11	EFO_0004995	Trunk fat-free mass	measurement	0.0842529	0.543	0.457	2
ENSG00000128274	A4GALT	EFO_0004528	Mean corpuscular haemoglobin concentration	measurement	-0.0424365	0.467	0.533	2
ENSG00000156398	SFXN2	EFO_0005409	Trunk predicted mass	measurement	-0.137657	0.481	0.519	3
ENSG00000173039	RELA	EFO_0004696	Serum levels of protein SHBG	measurement	-0.128939	0.465	0.535	2
ENSG00000112118	MCM3	EFO_0000508	Family history of other specific disorders	genetic, familial or congenital disease	0.00560029	0.497	0.503	30
ENSG00000137161	CNPY3	EFO_0004509	Hemoglobin [conditional]	measurement	-0.717618	0	1	1
ENSG00000166398	GARRE1	EFO_0004526	Mean corpuscular volume	measurement	0.0613396	0.549	0.451	2
ENSG00000168131	OR2B2	EFO_0000589	ICD10 E89: Postprocedural endocrine and metabolic complications and disorders, not elsewhere classified (Gene-based burden)	Uncategorised	-2.792	0.006	0.994	3
ENSG00000118655	DCLRE1B	EFO_0000305	Breast cancer | illnesses of adopted mother	cell proliferation disorder	-0.28925	0	1	1
ENSG00000198919	DZIP3	EFO_0004587	Lymphocyte count	measurement	0.00999575	0.535	0.465	1
ENSG00000100344	PNPLA3	GO_0036273	Response to statins (LDL cholesterol change)	measurement	0.00716416	0.487	0.513	2
ENSG00000162408	NOL9	EFO_0010700	High light scatter reticulocyte percentage (UKB data field 30290) (Gene-based burden)	measurement	0.0027201	0.497	0.503	3
ENSG00000169057	MECP2	MONDO_0002320	Other specified congenital anomalies of nervous system	nervous system disease	0.101484	0.524	0.476	3
ENSG00000128253	RFPL2	EFO_0004541	Glycated haemoglobin HbA1c levels adjusted for BMI	measurement	0.118082	1	0	1
ENSG00000108306	FBXL20	EFO_0004528	Mean corpuscular haemoglobin concentration	measurement	-0.124889	0.456	0.544	2
ENSG00000173638	SLC19A1	EFO_0004612	High-density lipoprotein 3 cholesterol levels	measurement	0.213797	1	0	1
ENSG00000101138	CSTF1	EFO_0000508	Family history of other specific disorders	genetic, familial or congenital disease	-0.558864	0.255	0.745	6
ENSG00000108433	GOSR2	MONDO_0019588			-0.158783	0.445	0.555	1
ENSG00000080546	SESN1	EFO_0003779	Chronic lymphocytic thyroiditis	endocrine system disease	0.0858931	1	0	1
ENSG00000100092	SH3BP1	EFO_0000508	Family history of other specific disorders	genetic, familial or congenital disease	-0.470316	0.274	0.726	28
ENSG00000102981	PARD6A	EFO_0004612	High-density lipoprotein 3 cholesterol levels	measurement	-0.75718	0	1	1
ENSG00000183283	DAZAP2	EFO_0000508	Family history of other specific disorders	genetic, familial or congenital disease	-0.570433	0.237	0.763	13
ENSG00000078814	MYH7B	EFO_0004696	Serum levels of protein SHBG	measurement	-0.0772533	0.481	0.519	2
ENSG00000140948	ZCCHC14	EFO_0004614	Apolipoprotein A levels	measurement	-0.246179	0	1	1
ENSG00000175866	BAIAP2	EFO_0004995	Trunk fat-free mass	measurement	-0.185415	0.44	0.56	2
ENSG00000163291	PAQR3	EFO_0004509	Hemoglobin [conditional]	measurement	-0.0187207	0.492	0.508	4
ENSG00000165194	PCDH19	HP_0001250	Epilepsy, recurrent seizures, convulsions	nervous system disease	-0.0289666	0.5	0.5	4
ENSG00000161405	IKZF3	EFO_0007993	Lymphocyte percentage	measurement	0.125818	1	0	1
ENSG00000162783	IER5	EFO_0004842	Eosinophill count	measurement	0.0835554	0.555	0.445	3
ENSG00000173208	ABCD2	EFO_0000508	Family history of other specific disorders	genetic, familial or congenital disease	-0.38359	0.301	0.699	20
ENSG00000124486	USP9X	MONDO_0010502			-0.508043	0.258	0.742	31
ENSG00000143748	NVL	EFO_0004833	Neutrophill count	measurement	-1.01151	0	1	1
ENSG00000258890	CEP95	EFO_0000508	Family history of other specific disorders	genetic, familial or congenital disease	-0.225978	0.378	0.622	31
ENSG00000158691	ZSCAN12	EFO_0007985	Platelet crit	measurement	0.00699042	0.798	0.202	1
ENSG00000113269	RNF130	EFO_0004339	Standing height	measurement	0.181781	0.636	0.364	3
ENSG00000168297	PXK	EFO_0000508	Family history of other specific disorders	genetic, familial or congenital disease	-0.476491	0.282	0.718	12
ENSG00000100345	MYH9	EFO_0007986	Reticulocyte count	measurement	0.10483	1	0	1
ENSG00000159873	CCDC117	EFO_0000479	Essential (haemorrhagic) thrombocythaemia	cell proliferation disorder	2.76311	1	0	1
ENSG00000129295	DNAAF11	EFO_0003779	Chronic lymphocytic thyroiditis	endocrine system disease	-0.0837258	0	1	1
ENSG00000177830	CHID1	EFO_0004995	Trunk fat-free mass	measurement	-0.268211	0	1	1
ENSG00000132394	EEFSEC	EFO_0004309	Platelet count	measurement	0.16986	1	0	1
ENSG00000240053	LY6G5B	EFO_0004308	Decreased white blood cell count	measurement	0.331114	0.732	0.268	2
ENSG00000120314	WDR55	EFO_0007937	Serum levels of protein IRF6	measurement	0.186064	0.565	0.435	4
ENSG00000198771	RCSD1	EFO_0000508	Family history of other specific disorders	genetic, familial or congenital disease	-0.078699	0.459	0.541	18
ENSG00000162669	HFM1	EFO_0004266	Premature ovarian failure	reproductive system or breast disease	0.157844	0.555	0.445	2
ENSG00000103449	SALL1	EFO_0004348	Hematocrit	measurement	-0.0427144	0.461	0.539	2
ENSG00000188641	DPYD	EFO_0004338	Weight, manual entry	measurement	-0.440087	0	1	1
ENSG00000188672	RHCE	EFO_0007986	Reticulocyte count	measurement	-0.0425946	0.468	0.532	3
ENSG00000116198	CEP104	EFO_0004526	Mean corpuscular volume	measurement	0.0807493	0.558	0.442	2
ENSG00000214022	REPIN1	EFO_0000508	Family history of other specific disorders	genetic, familial or congenital disease	0.0345411	0.516	0.484	28
ENSG00000026025	VIM	EFO_0009188	Red blood cell (erythrocyte) distribution width	measurement	-0.269951	0	1	1
ENSG00000072415	PALS1	MONDO_0017746			-0.095232	0.486	0.514	1
ENSG00000204103	MAFB	EFO_0000508	Family history of other specific disorders	genetic, familial or congenital disease	-0.734296	0.187	0.813	9
ENSG00000196260	SFTA2	EFO_0005409	Trunk predicted mass	measurement	-0.212834	0.363	0.637	5
ENSG00000163576	EFHB	EFO_0007800	Trunk fat percentage	measurement	-1.55308	0	1	1
ENSG00000159259	CHAF1B	MONDO_0024647	ICD10 N20: kidney stone ureter stone bladder stone (Gene-based burden)	urinary system disease	-0.675363	0.141	0.859	2
ENSG00000204542	C6orf15	EFO_0005409	Trunk predicted mass	measurement	-0.280942	0.334	0.666	7
ENSG00000003249	DBNDD1	MONDO_0021440	Benign neoplasm of skin	cell proliferation disorder	0.170065	1	0	1
ENSG00000172345	STARD5	EFO_0004308	Decreased white blood cell count	measurement	0.0230238	0.495	0.505	2
ENSG00000178233	TMEM151B	MONDO_0013570			-0.486646	0.272	0.728	124
ENSG00000113163	CERT1	EFO_0004309	Platelet count	measurement	-0.180324	0.478	0.522	4
ENSG00000134571	MYBPC3	EFO_0004833	Neutrophill count	measurement	-0.0468888	0.47	0.53	5
ENSG00000165194	PCDH19	EFO_0004152			-0.131056	0.488	0.512	1
ENSG00000175662	TOM1L2	EFO_0004838	Calcium levels (UKB data field 30680) (Gene-based burden)	measurement	-0.0792786	0	1	1
ENSG00000119599	DCAF4	EFO_0005763	Pulse pressure	measurement	0.0190449	0.503	0.497	2
ENSG00000205609	EIF3CL	EFO_0004338	Weight, manual entry	measurement	0.952295	1	0	1
ENSG00000187486	KCNJ11	EFO_0009518	Complication of amputation stump (PheCode 874)	injury, poisoning or other complication	0.0672333	1	0	1
ENSG00000038427	VCAN	EFO_0004530	Triglyceride levels	measurement	-0.271825	0	1	1
ENSG00000155761	SPAG17	EFO_0000508	Family history of other specific disorders	genetic, familial or congenital disease	-0.166074	0.41	0.59	97
ENSG00000278023	RDM1	EFO_0007986	Reticulocyte count	measurement	0.262116	0.685	0.315	3
ENSG00000154319	FAM167A	EFO_0004833	Neutrophill count	measurement	-0.0986055	0.455	0.545	2
ENSG00000166275	BORCS7	EFO_0000612	Myocardial infarction	cardiovascular disease	-0.351665	0	1	1
ENSG00000084112	SSH1	EFO_0004614	Apolipoprotein A levels	measurement	-0.116353	0	1	1
ENSG00000100162	CENPM	EFO_0004531	Urate levels (UKB data field 30880) (Gene-based burden)	measurement	0.0055067	0.495	0.505	2
ENSG00000140678	ITGAX	EFO_0010701	Mean reticulocyte volume (UKB data field 30260) (Gene-based burden)	measurement	-0.141004	0	1	1
ENSG00000198160	MIER1	EFO_0004617	Cystatin C levels (UKB data field 30720) (Gene-based burden)	measurement	-0.280885	0	1	1
ENSG00000108798	ABI3	EFO_0005091	Monocyte count	measurement	-0.167065	0	1	1
ENSG00000163069	SGCB	EFO_0009805	Whole body water mass	measurement	-0.121969	0	1	1
ENSG00000160710	ADAR	EFO_0009188	Red blood cell (erythrocyte) distribution width	measurement	0.0750014	0.998	0.002	1
ENSG00000129244	ATP1B2	EFO_0004584	Mean platelet (thrombocyte) volume	measurement	-0.0859622	0.204	0.796	1
ENSG00000103653	CSK	EFO_0009718	Peak expiratory flow (pef)	measurement	0.18904	1	0	1
ENSG00000149547	EI24	EFO_0009270	Heel bone mineral density (bmd) t-score, automated	measurement	-0.27482	0	1	1
ENSG00000204371	EHMT2	EFO_0000676	Psoriasis	integumentary system disease	0.00767813	0.5	0.5	2
ENSG00000213760	ATP6V1G2	MONDO_0019338			-0.0541254	0.49	0.51	1
ENSG00000111291	GPRC5D	EFO_0000508	Family history of other specific disorders	genetic, familial or congenital disease	-0.157015	0.422	0.578	14
ENSG00000103184	SEC14L5	EFO_0004309	Platelet count	measurement	0.0323014	0.521	0.479	2
ENSG00000132478	UNK	EFO_0000508	Family history of other specific disorders	genetic, familial or congenital disease	-0.528765	0.24	0.76	21
ENSG00000143390	RFX5	Orphanet_572			-0.379287	0.306	0.694	305
ENSG00000064787	BCAS1	EFO_0009188	Red blood cell (erythrocyte) distribution width	measurement	0.0570221	1	0	1
ENSG00000134545	KLRC1	EFO_0004536	Serum levels of protein TBP	measurement	0.0260587	1	0	1
ENSG00000166986	MARS1	EFO_0004614	Apolipoprotein A levels	measurement	-0.0529242	0.466	0.534	4
ENSG00000001630	CYP51A1	EFO_0005763	Pulse pressure	measurement	0.0273954	0.519	0.481	3
ENSG00000055070	SZRD1	EFO_0004536	Serum levels of protein TBP	measurement	-0.253203	0	1	1
ENSG00000086232	EIF2AK1	EFO_0004309	Platelet count	measurement	0.220514	0.745	0.255	1
ENSG00000163754	GYG1	EFO_0004340	Body mass index (bmi)	measurement	0.147203	1	0	1
ENSG00000106266	SNX8	EFO_0000508	Family history of other specific disorders	genetic, familial or congenital disease	-0.141187	0.431	0.569	25
ENSG00000196260	SFTA2	EFO_0004527	Mean corpuscular haemoglobin	measurement	0.0213059	0.51	0.49	5
ENSG00000116353	MECR	EFO_0004541	Glycated haemoglobin HbA1c levels adjusted for BMI	measurement	-0.15863	0	1	1
ENSG00000166441	RPL27A	EFO_0010700	High light scatter reticulocyte percentage (UKB data field 30290) (Gene-based burden)	measurement	0.136191	0.592	0.408	3
ENSG00000135046	ANXA1	EFO_0000508	Family history of other specific disorders	genetic, familial or congenital disease	-0.32304	0.358	0.642	14
ENSG00000149922	TBX6	MONDO_0015826			-0.0667074	0.472	0.528	22
ENSG00000198074	AKR1B10	EFO_0000508	Family history of other specific disorders	genetic, familial or congenital disease	0.00589838	0.494	0.506	13
ENSG00000105327	BBC3	EFO_0004736	Aspartate aminotransferase levels (UKB data field 30650) (Gene-based burden)	measurement	-0.0830368	0	1	1
ENSG00000108515	ENO3	EFO_0004309	Platelet count	measurement	-0.307822	0.431	0.569	2
ENSG00000204305	AGER	CHEBI_44185	Methotrexate | treatment/medication code	Uncategorised	-0.281701	0.444	0.556	2
ENSG00000118965	WDR35	MONDO_0009032			-0.411093	0.303	0.697	432
ENSG00000122194	PLG	EFO_0003777	Heart valve problem/heart murmur | non-cancer illness code, self-reported	cardiovascular disease	0.215772	0.649	0.351	3
ENSG00000172367	NHERF4	EFO_0007986	Reticulocyte count	measurement	-0.0308703	0.489	0.511	4
ENSG00000107099	DOCK8	EFO_0005422	Facial ageing	biological process	-0.0644224	0.449	0.551	4
ENSG00000130529	TRPM4	EFO_0002630			-0.0732798	0.484	0.516	1
ENSG00000196184	OR10J1	EFO_0004749	Serum levels of protein CCL2	measurement	-0.303856	0.431	0.569	2
ENSG00000175164	ABO	EFO_0010598	Platelet endothelial cell adhesion molecule levels	measurement	0.599276	0.858	0.142	3
ENSG00000185955	SPACDR	EFO_0009268	Illnesses of siblings - Alzheimers disease dementia (UKB data field 20111) (Gene-based burden)	measurement	0.0866156	1	0	1
ENSG00000108883	EFTUD2	EFO_0007777	Basal metabolic rate	measurement	-1.36737	0.391	0.609	1
ENSG00000141837	CACNA1A	HP_0001250	Epilepsy, recurrent seizures, convulsions	nervous system disease	-0.0909546	0.485	0.515	1
ENSG00000010322	NISCH	MONDO_0005178	Osteoarthritis	musculoskeletal or connective tissue disease	-1.4068	0	1	1
ENSG00000137261	KIAA0319	EFO_0004533	Alkaline phosphatase levels (UKB data field 30610) (Gene-based burden)	measurement	0.00426998	0.501	0.499	3
ENSG00000156171	DRAM2	EFO_0007986	Reticulocyte count	measurement	0.0958299	0.546	0.454	2
ENSG00000164076	CAMKV	MONDO_0002253	ICD10 M47: Spondylosis (Gene-based burden)	musculoskeletal or connective tissue disease	0.0552583	0.512	0.488	1
ENSG00000009830	POMT2	MONDO_0013162			-0.297163	0.373	0.627	695
ENSG00000197380	DACT3	EFO_0000508	Family history of other specific disorders	genetic, familial or congenital disease	0.0343531	0.501	0.499	32
ENSG00000197465	GYPE	EFO_0010701	Mean reticulocyte volume (UKB data field 30260) (Gene-based burden)	measurement	-0.0133637	0.478	0.522	2
ENSG00000163558	PRKCI	MONDO_0021259			-0.0326533	0.442	0.558	1
ENSG00000133065	SLC41A1	EFO_0005091	Monocyte count	measurement	0.0495095	0.534	0.466	4
ENSG00000156973	PDE6D	EFO_0004527	Mean corpuscular haemoglobin	measurement	-0.151815	0	1	1
ENSG00000122359	ANXA11	EFO_0004631	Anxiety score x vitamin D PRS interaction	phenotype	0.000607552	0.498	0.502	3
ENSG00000138031	ADCY3	EFO_0004995	Trunk fat-free mass	measurement	-0.0274346	0.483	0.517	3
ENSG00000173511	VEGFB	EFO_0004614	Apolipoprotein A levels	measurement	-0.200778	0	1	1
ENSG00000166228	PCBD1	EFO_0009253	Immature reticulocyte fraction	measurement	-0.428188	0	1	1
ENSG00000051382	PIK3CB	EFO_0004309	Platelet count	measurement	-0.0881133	0.48	0.52	2
ENSG00000196535	MYO18A	EFO_0005091	Monocyte count	measurement	-0.00253418	0.486	0.514	2
ENSG00000179846	NKPD1	EFO_0004908	Testosterone to estradiol ratio	measurement	-0.410105	0	1	1
ENSG00000201785	SNORD117	EFO_0000729	Ulcerative colitis	gastrointestinal disease	-0.0534154	0.494	0.506	1
ENSG00000188649	CC2D2B	EFO_0004611	Low density lipoprotein cholesterol levels	measurement	0.0584999	1	0	1
ENSG00000144535	DIS3L2	MONDO_0009965			-0.288616	0.361	0.639	1813
ENSG00000153044	CENPH	EFO_0004536	Serum levels of protein TBP	measurement	-0.249661	0	1	1
ENSG00000161960	EIF4A1	EFO_0004908	Testosterone to estradiol ratio	measurement	-0.674956	0	1	1
ENSG00000124574	ABCC10	EFO_0000537	Hypertension	cardiovascular disease	-0.14423	0.44	0.56	4
ENSG00000239697	TNFSF12	HP_0003124	Hypercholesterolemia	phenotype	-0.300837	0	1	1
ENSG00000104055	TGM5	EFO_0000508	Family history of other specific disorders	genetic, familial or congenital disease	-0.408669	0.312	0.688	38
ENSG00000118640	VAMP8	EFO_0007355	Cancer of other male genital organs (PheCode 187)	cell proliferation disorder	0.0117989	0.498	0.502	2
ENSG00000164736	SOX17	MONDO_0017329			-0.299755	0.374	0.626	7
ENSG00000242866	STRC	EFO_0000508	Family history of other specific disorders	genetic, familial or congenital disease	-0.434931	0.304	0.696	41
ENSG00000144712	CAND2	EFO_0004842	Eosinophill count	measurement	2.28622	1	0	1
ENSG00000118777	ABCG2	EFO_0004274	Gouty arthropathy	musculoskeletal or connective tissue disease	-0.451321	0.068	0.932	5
ENSG00000040633	PHF23	EFO_0009270	Heel bone mineral density (bmd) t-score, automated	measurement	0.116843	0.556	0.444	2
ENSG00000125170	DOK4	EFO_0010701	Mean reticulocyte volume (UKB data field 30260) (Gene-based burden)	measurement	0.152671	1	0	1
ENSG00000198610	AKR1C4	EFO_0004509	Hemoglobin [conditional]	measurement	-0.00838485	0.492	0.508	3
ENSG00000181222	POLR2A	EFO_0011011	Sitting height	measurement	-0.158109	0.457	0.543	3
ENSG00000081237	PTPRC	EFO_0007994	Neutrophil percentage of granulocytes	measurement	-0.203043	0	1	1
ENSG00000132911	NMUR2	EFO_0000508	Family history of other specific disorders	genetic, familial or congenital disease	-0.608687	0.223	0.777	13
ENSG00000197535	MYO5A	Orphanet_79476			-0.750356	0.168	0.832	20
ENSG00000105323	HNRNPUL1	EFO_0003913	Angina pectoris	phenotype	-0.0112313	0.148	0.852	1
ENSG00000130529	TRPM4	MONDO_0011484			-0.107711	0.485	0.515	1
ENSG00000143171	RXRG	EFO_0000508	Family history of other specific disorders	genetic, familial or congenital disease	-0.571265	0.24	0.76	15
ENSG00000129991	TNNI3	MONDO_0016575			-0.273843	0.396	0.604	5
ENSG00000163060	TEKT4	EFO_0004838	Calcium levels (UKB data field 30680) (Gene-based burden)	measurement	0.0225781	0.499	0.501	2
ENSG00000172732	MUS81	EFO_0004514	Heel quantitative ultrasound index (qui), direct entry (right)	measurement	0.119602	0.507	0.493	2
ENSG00000130726	TRIM28	MONDO_0006058			-0.158783	0.445	0.555	1
ENSG00000261272	MUC22	EFO_0009560	Otitis externa	infectious disease	0.0192637	0.576	0.424	1
ENSG00000172922	RNASEH2C	EFO_0004838	Calcium levels (UKB data field 30680) (Gene-based burden)	measurement	0.295789	0.999	0.001	1
ENSG00000196236	XPNPEP3	EFO_0009188	Red blood cell (erythrocyte) distribution width	measurement	-0.113864	0	1	1
ENSG00000181009	OR52N5	EFO_0000508	Family history of other specific disorders	genetic, familial or congenital disease	-0.494025	0.27	0.73	12
ENSG00000162739	SLAMF6	EFO_0004842	Eosinophill count	measurement	-0.0396154	0.487	0.513	2
ENSG00000005108	THSD7A	EFO_0003761	Depression	nervous system disease	0.0186618	0.513	0.487	4
ENSG00000109101	FOXN1	MONDO_0032928			-0.404099	0.318	0.682	12
ENSG00000215568	GAB4	EFO_0005091	Monocyte count	measurement	0.0614071	0.543	0.457	2
ENSG00000266826	IGBP1C	MONDO_0019391			-0.055614	0.493	0.507	1
ENSG00000105642	KCNN1	EFO_0009253	Immature reticulocyte fraction	measurement	0.0212357	1	0	1
ENSG00000189067	LITAF	EFO_0007992	Basophill percentage	measurement	-0.0138	0	1	1
ENSG00000173327	MAP3K11	EFO_0004617	Cystatin C levels (UKB data field 30720) (Gene-based burden)	measurement	0.164675	1	0	1
ENSG00000128408	RIBC2	EFO_0009270	Heel bone mineral density (bmd) t-score, automated	measurement	-0.113013	0.427	0.573	3
ENSG00000169062	UPF3A	EFO_0000508	Family history of other specific disorders	genetic, familial or congenital disease	-0.0686189	0.463	0.537	28
ENSG00000198945	L3MBTL3	EFO_0004458	C reactive protein levels (UKB data field 30710) (Gene-based burden)	measurement	-0.121293	0	1	1
ENSG00000143457	GOLPH3L	EFO_0004314	Forced expiratory volume in 1-second (fev1)	measurement	-0.131348	0.456	0.544	2
ENSG00000163536	SERPINI1	EFO_0004584	Mean platelet (thrombocyte) volume	measurement	0.0362445	0.53	0.47	7
ENSG00000006453	BAIAP2L1	EFO_0004570	Total bilirubin levels (UKB data field 30840) (Gene-based burden)	measurement	0.0212431	0.557	0.443	1
ENSG00000130204	TOMM40	CHEBI_5931	Insulin | medication for cholesterol, blood pressure or diabetes	Uncategorised	0.00984263	0.49	0.51	2
ENSG00000181718	OR5T2	EFO_0004980	Appendicular lean mass	measurement	0.0175839	0.494	0.506	2
ENSG00000130164	LDLR	EFO_0001069	"Endocrine, nutritional and metabolic diseases"	endocrine system disease	-0.0751889	0.46	0.54	1
ENSG00000123411	IKZF4	EFO_0004980	Appendicular lean mass	measurement	0.908047	0.905	0.095	1
ENSG00000112294	ALDH5A1	MONDO_0010083			-0.578637	0.253	0.747	632
ENSG00000134255	CEPT1	EFO_0007986	Reticulocyte count	measurement	0.125894	0.56	0.44	2
ENSG00000141027	NCOR1	EFO_0003758	Autism	nervous system disease	-0.101901	0.485	0.515	1
ENSG00000169660	HEXD	EFO_0004309	Platelet count	measurement	-0.0321284	0	1	1
ENSG00000198792	TMEM184B	EFO_0007978	Red blood cell count	measurement	0.358358	0.686	0.314	1
ENSG00000121053	EPX	EFO_0007989	Monocyte percentage	measurement	-0.10301	0.419	0.581	2
ENSG00000163359	COL6A3	EFO_0004339	Standing height	measurement	0.0388467	0.543	0.457	4
ENSG00000185800	DMWD	EFO_0009389	Sum eosinophil basophil counts	measurement	-0.362579	0	1	1
ENSG00000105996	HOXA2	MONDO_0019075			-0.0606404	0.493	0.507	1
ENSG00000128040	SPINK2	EFO_0007777	Basal metabolic rate	measurement	-3.37471	0.243	0.757	1
ENSG00000110651	CD81	EFO_0010701	Mean reticulocyte volume (UKB data field 30260) (Gene-based burden)	measurement	-0.826499	0.167	0.833	1
ENSG00000184357	H1-5	EFO_0004509	Hemoglobin [conditional]	measurement	-0.0134666	0.492	0.508	4
ENSG00000138375	SMARCAL1	HP_0004325			0.0268933	0.493	0.507	2
ENSG00000244474	UGT1A4	MONDO_0037821	Disorders of porphyrin and bilirubin metabolism	Uncategorised	-2.54722	0.008	0.992	4
ENSG00000132437	DDC	EFO_0004527	Mean corpuscular haemoglobin	measurement	0.016615	0.492	0.508	2
ENSG00000235106	BRD3OS	EFO_0007996	Eosinophil percentage of granulocytes	measurement	-0.190854	0	1	1
ENSG00000140396	NCOA2	EFO_0007814	3mm regularity index (left)	measurement	1.77467	1	0	1
ENSG00000080815	PSEN1	MONDO_0001627	"Dementia, including avohilmo"	nervous system disease	0.475139	0.641	0.359	3
ENSG00000089154	GCN1	EFO_0000508	Family history of other specific disorders	genetic, familial or congenital disease	0.0547684	0.53	0.47	85
ENSG00000164896	FASTK	EFO_0004305	Nucleated red blood cell count	measurement	-0.17571	0	1	1
ENSG00000244474	UGT1A4	EFO_0004570	Total bilirubin levels (UKB data field 30840) (Gene-based burden)	measurement	-0.325937	0.271	0.729	9
ENSG00000153406	NMRAL1	EFO_0004842	Eosinophill count	measurement	0.105943	0.539	0.461	2
ENSG00000198369	SPRED2	EFO_0004541	Glycated haemoglobin HbA1c levels adjusted for BMI	measurement	0.800617	0.673	0.327	1
ENSG00000213780	GTF2H4	EFO_0010701	Mean reticulocyte volume (UKB data field 30260) (Gene-based burden)	measurement	-0.0435599	0.49	0.51	5
ENSG00000188938	FAM120AOS	EFO_0004247	Mood disorders	nervous system disease	-0.252632	0	1	1
ENSG00000164077	MON1A	EFO_0004514	Heel quantitative ultrasound index (qui), direct entry (right)	measurement	-8.35714	0	1	1
ENSG00000100410	PHF5A	EFO_0007996	Eosinophil percentage of granulocytes	measurement	0.324282	1	0	1
ENSG00000225830	ERCC6	MONDO_0008903	Cancer of bronchus; lung (PheCode 165.1)	cell proliferation disorder	-0.58555	0.227	0.773	22
ENSG00000187010	RHD	EFO_0010701	Mean reticulocyte volume (UKB data field 30260) (Gene-based burden)	measurement	0.151198	1	0	1
ENSG00000100393	EP300	EFO_0007990	Neutrophill percentage	measurement	-0.140033	0	1	1
ENSG00000112462	OR12D3	EFO_0007777	Basal metabolic rate	measurement	0.502254	0.547	0.453	2
ENSG00000159140	SON	EFO_0010701	Mean reticulocyte volume (UKB data field 30260) (Gene-based burden)	measurement	0.298379	1	0	1
ENSG00000134824	FADS2	EFO_0003924	Other | anaesthetics administered post delivery	phenotype	0.00284905	0.491	0.509	2
ENSG00000175520	UBQLN3	EFO_0000508	Family history of other specific disorders	genetic, familial or congenital disease	-0.424536	0.318	0.682	35
ENSG00000198563	DDX39B	MONDO_0005148	Type 2 diabetes	pancreas disease	-0.697694	0.157	0.843	3
ENSG00000028310	BRD9	MONDO_0002898	Secondary malignant neoplasm of skin	cell proliferation disorder	21.0581	1	0	1
ENSG00000128656	CHN1	HP_0003319	ICD10 M54: back problem (Gene-based burden)	phenotype	-0.172927	0.475	0.525	1
ENSG00000172487	OR8J1	EFO_0004587	Lymphocyte count	measurement	0.0473699	0.531	0.469	3
ENSG00000064547	LPAR2	EFO_0004587	Lymphocyte count	measurement	-0.0388396	0.468	0.532	2
ENSG00000105877	DNAH11	HP_0001555			-0.13501	0.484	0.516	1
ENSG00000130595	TNNT3	HP_0000201			-0.139887	0.483	0.517	1
ENSG00000184281	TSSC4	EFO_0009805	Whole body water mass	measurement	-3.67061	0	1	1
ENSG00000196924	FLNA	MONDO_0015942			-0.373597	0.315	0.685	1991
ENSG00000064886	CHI3L2	EFO_0004833	Neutrophill count	measurement	0.113976	0.561	0.439	2
ENSG00000141569	TRIM65	EFO_0004536	Serum levels of protein TBP	measurement	-0.0348569	0.482	0.518	4
ENSG00000204614	TRIM40	EFO_0009189	ICD10 E05: Hyperthyroidism or thyrotoxicosis (Gene-based burden)	endocrine system disease	-0.00864054	0.488	0.512	1
ENSG00000168631	MUCL3	EFO_0004527	Mean corpuscular haemoglobin	measurement	-0.0433837	0.468	0.532	4
ENSG00000175544	CABP4	MONDO_0019501			-0.112974	0.487	0.513	1
ENSG00000168778	TCTN2	EFO_0009718	Peak expiratory flow (pef)	measurement	9.5509	0.987	0.013	1
ENSG00000170175	CHRNB1	EFO_0004833	Neutrophill count	measurement	0.137941	0.525	0.475	2
ENSG00000170624	SGCD	MONDO_0015152			-0.0247424	0.49	0.51	137
ENSG00000106948	AKNA	EFO_0004611	Low density lipoprotein cholesterol levels	measurement	-0.00217927	0.483	0.517	1
ENSG00000137709	POU2F3	EFO_0000508	Family history of other specific disorders	genetic, familial or congenital disease	-0.0758327	0.468	0.532	12
ENSG00000164458	TBXT	EFO_0004980	Appendicular lean mass	measurement	0.0227355	0.495	0.505	2
ENSG00000182150	ERCC6L2	EFO_0009819	Comparative body size at age 10	Uncategorised	0.39199	0.597	0.403	1
ENSG00000170425	ADORA2B	EFO_0007988	White blood cell count	measurement	0.21353	1	0	1
ENSG00000007255	TRAPPC6A	EFO_0000508	Family history of other specific disorders	genetic, familial or congenital disease	-0.0499101	0.483	0.517	15
ENSG00000108506	INTS2	MONDO_0017919			-0.117235	0.485	0.515	1
ENSG00000133805	AMPD3	EFO_0009718	Peak expiratory flow (pef)	measurement	-0.462742	0	1	1
ENSG00000106771	TMEM245	EFO_0004342	Waist circumference	measurement	-0.0692406	0.488	0.512	3
ENSG00000135476	ESPL1	EFO_0007978	Red blood cell count	measurement	0.00631475	0.493	0.507	2
ENSG00000162522	NHSL3	EFO_0004535	Serum levels of protein ALB	measurement	0.078209	1	0	1
ENSG00000135587	SMPD2	EFO_0004584	Mean platelet (thrombocyte) volume	measurement	-0.0439029	0.478	0.522	2
ENSG00000139990	DCAF5	EFO_0004612	High-density lipoprotein 3 cholesterol levels	measurement	0.228034	1	0	1
ENSG00000188396	DYNLT4	EFO_0004615	Serum levels of protein APOB	measurement	-0.296432	0	1	1
ENSG00000116977	LGALS8	EFO_0000508	Family history of other specific disorders	genetic, familial or congenital disease	-0.582057	0.223	0.777	14
ENSG00000187051	RPS19BP1	EFO_0004526	Mean corpuscular volume	measurement	0.161774	0.518	0.482	2
ENSG00000055955	ITIH4	EFO_0004340	Body mass index (bmi)	measurement	0.00964555	0.499	0.501	6
ENSG00000113504	SLC12A7	EFO_0004308	Decreased white blood cell count	measurement	0.0225503	1	0	1
ENSG00000165555	NOXRED1	EFO_0007993	Lymphocyte percentage	measurement	0.176898	0.525	0.475	2
ENSG00000143183	TMCO1	EFO_0003966	Eye/eyelid problem | non-cancer illness code, self-reported	disease of visual system	0.0207525	1	0	1
ENSG00000163453	IGFBP7	EFO_0004842	Eosinophill count	measurement	0.112249	0.549	0.451	2
ENSG00000105877	DNAH11	EFO_0000589	ICD10 E89: Postprocedural endocrine and metabolic complications and disorders, not elsewhere classified (Gene-based burden)	Uncategorised	-0.106015	0.421	0.579	3
ENSG00000182858	ALG12	EFO_0004339	Standing height	measurement	0.0675608	1	0	1
ENSG00000204531	POU5F1	EFO_0007993	Lymphocyte percentage	measurement	0.16623	0.619	0.381	4
ENSG00000173960	UBXN2A	EFO_0011011	Sitting height	measurement	-2.39109	0	1	1
ENSG00000156671	SAMD8	EFO_0000275	Atrial fibrillation | non-cancer illness code, self-reported	cardiovascular disease	-2.21981	0.004	0.996	2
ENSG00000248672	LY75-CD302	EFO_0004833	Neutrophill count	measurement	-0.0444274	0.464	0.536	2
ENSG00000106819	ASPN	EFO_0000508	Family history of other specific disorders	genetic, familial or congenital disease	0.111761	0.544	0.456	2
ENSG00000181790	ADGRB1	EFO_0004784	Age completed full time education	measurement	-0.162152	0.441	0.559	3
ENSG00000122870	BICC1	EFO_0007978	Red blood cell count	measurement	-0.0310431	0	1	1
ENSG00000213347	MXD3	EFO_0007991	Eosinophill percentage	measurement	-0.2105	0	1	1
ENSG00000086848	ALG9	EFO_0000537	Hypertension	cardiovascular disease	-0.0673505	0.479	0.521	2
ENSG00000048392	RRM2B	MONDO_0012792			-0.335763	0.335	0.665	116
ENSG00000105771	SMG9	EFO_0004305	Nucleated red blood cell count	measurement	0.110533	0.563	0.437	3
ENSG00000160867	FGFR4	EFO_0004536	Serum levels of protein TBP	measurement	0.259624	1	0	1
ENSG00000178719	GRINA	EFO_0004528	Mean corpuscular haemoglobin concentration	measurement	0.114676	0.634	0.366	4
ENSG00000100503	NIN	EFO_0004980	Appendicular lean mass	measurement	0.228362	1	0	1
ENSG00000012660	ELOVL5	EFO_0009188	Red blood cell (erythrocyte) distribution width	measurement	0.139152	0.573	0.427	3
ENSG00000171940	ZNF217	EFO_0004611	Low density lipoprotein cholesterol levels	measurement	0.101196	1	0	1
ENSG00000135413	LACRT	EFO_0000508	Family history of other specific disorders	genetic, familial or congenital disease	0.0619175	0.541	0.459	5
ENSG00000096093	EFHC1	EFO_0004587	Lymphocyte count	measurement	0.35091	0.527	0.473	2
ENSG00000085719	CPNE3	EFO_0004617	Cystatin C levels (UKB data field 30720) (Gene-based burden)	measurement	0.226757	1	0	1
ENSG00000118260	CREB1	EFO_0004995	Trunk fat-free mass	measurement	-0.103676	0	1	1
ENSG00000164091	WDR82	EFO_0004339	Standing height	measurement	-0.314049	0	1	1
ENSG00000170881	RNF139	EFO_0007800	Trunk fat percentage	measurement	-0.206924	0.466	0.534	2
ENSG00000127080	IPPK	EFO_0004309	Platelet count	measurement	0.131213	0.569	0.431	3
ENSG00000155850	SLC26A2	MONDO_0009189			-0.494593	0.26	0.74	602
ENSG00000174130	TLR6	MONDO_0004979	Asthma	respiratory or thoracic disease	-0.0243302	0.494	0.506	3
ENSG00000149489	ROM1	MONDO_0019200			0.0131429	0.503	0.497	50
ENSG00000014138	POLA2	EFO_0000274	Age hay fever, rhinitis or eczema diagnosed	integumentary system disease	0.415692	0.573	0.427	2
ENSG00000167641	PPP1R14A	EFO_0009389	Sum eosinophil basophil counts	measurement	-0.4838	0	1	1
ENSG00000132670	PTPRA	EFO_0007988	White blood cell count	measurement	-0.0763094	0	1	1
ENSG00000164144	ARFIP1	EFO_0000508	Family history of other specific disorders	genetic, familial or congenital disease	-0.0152037	0.487	0.513	10
ENSG00000091640	SPAG7	EFO_0009188	Red blood cell (erythrocyte) distribution width	measurement	-0.378749	0.341	0.659	1
ENSG00000204290	BTNL2	EFO_0003966	Eye/eyelid problem | non-cancer illness code, self-reported	disease of visual system	-0.0680603	0.438	0.562	14
ENSG00000037280	FLT4	EFO_0004842	Eosinophill count	measurement	-0.082127	0.448	0.552	2
ENSG00000131042	LILRB2	EFO_0010590	Matrix metalloproteinase-12 levels	measurement	0.890232	1	0	1
ENSG00000059691	GATB	MONDO_0030007			-0.238585	0.394	0.606	4
ENSG00000124203	ZNF831	EFO_0007990	Neutrophill percentage	measurement	0.0483839	0.558	0.442	6
ENSG00000198793	MTOR	EFO_0004696	Serum levels of protein SHBG	measurement	0.113183	0.552	0.448	2
ENSG00000004534	RBM6	EFO_0007878	Average weekly intake of other alcoholic drinks	measurement	-0.0509005	0.46	0.54	2
ENSG00000104613	INTS10	EFO_0010701	Mean reticulocyte volume (UKB data field 30260) (Gene-based burden)	measurement	0.231717	0.534	0.466	2
ENSG00000145491	ROPN1L	EFO_0007996	Eosinophil percentage of granulocytes	measurement	0.555285	1	0	1
ENSG00000158874	APOA2	EFO_0007989	Monocyte percentage	measurement	0.0305064	0.693	0.307	1
ENSG00000124614	RPS10	EFO_0007985	Platelet crit	measurement	0.0304862	0.997	0.003	1
ENSG00000169255	B3GALNT1	EFO_0008328	Morning/evening person (chronotype)	measurement	0.206837	1	0	1
ENSG00000196260	SFTA2	EFO_0004305	Nucleated red blood cell count	measurement	0.0325075	0.529	0.471	3
ENSG00000134184	GSTM1	EFO_0007800	Trunk fat percentage	measurement	1.24615	0.953	0.047	2
ENSG00000109618	SEPSECS	HP_0006872			-0.111248	0.488	0.512	1
ENSG00000174996	KLC2	EFO_0007978	Red blood cell count	measurement	0.179339	1	0	1
ENSG00000113520	IL4	EFO_0004842	Eosinophill count	measurement	-0.0609012	0	1	1
ENSG00000231389	HLA-DPA1	EFO_0010700	High light scatter reticulocyte percentage (UKB data field 30290) (Gene-based burden)	measurement	0.0541518	0.541	0.459	3
ENSG00000204644	ZFP57	EFO_0004842	Eosinophill count	measurement	0.032814	0.494	0.506	2
ENSG00000179021	C3orf38	EFO_0005409	Trunk predicted mass	measurement	0.0850243	1	0	1
ENSG00000048342	CC2D2A	HP_0000107			0.643529	0.721	0.279	2
ENSG00000204542	C6orf15	EFO_0000729	Ulcerative colitis	gastrointestinal disease	-0.227747	0.464	0.536	4
ENSG00000013725	CD6	EFO_0000384	Regional enteritis	gastrointestinal disease	0.666688	1	0	1
ENSG00000163156	SCNM1	MONDO_0002898	Secondary malignant neoplasm of skin	cell proliferation disorder	0.38444	1	0	1
ENSG00000197958	RPL12	EFO_0004528	Mean corpuscular haemoglobin concentration	measurement	-0.100499	0.456	0.544	2
ENSG00000162992	NEUROD1	EFO_0000508	Family history of other specific disorders	genetic, familial or congenital disease	0.0795752	0.533	0.467	7
ENSG00000213930	GALT	MONDO_0009258			-0.705391	0.183	0.817	491
ENSG00000107779	BMPR1A	MONDO_0017380			-0.502228	0.287	0.713	1328
ENSG00000205581	HMGN1	EFO_0004696	Serum levels of protein SHBG	measurement	0.0135822	0.505	0.495	3
ENSG00000169885	CALML6	EFO_0000508	Family history of other specific disorders	genetic, familial or congenital disease	-0.370389	0.353	0.647	3
ENSG00000125618	PAX8	EFO_1000910	ICD10 N87: Dysplasia of cervix uteri (Gene-based burden)	reproductive system or breast disease	0.979067	1	0	1
ENSG00000125877	ITPA	EFO_0010700	High light scatter reticulocyte percentage (UKB data field 30290) (Gene-based burden)	measurement	-0.0621431	0.463	0.537	2
ENSG00000165799	RNASE7	EFO_0000508	Family history of other specific disorders	genetic, familial or congenital disease	-0.0581121	0.477	0.523	8
ENSG00000171863	RPS7	Orphanet_124			-0.364553	0.315	0.685	115
ENSG00000145349	CAMK2D	EFO_0000508	Family history of other specific disorders	genetic, familial or congenital disease	0.0632854	0.526	0.474	4
ENSG00000166228	PCBD1	EFO_0007986	Reticulocyte count	measurement	0.0655021	0.503	0.497	3
ENSG00000169925	BRD3	EFO_0007997	Granulocyte percentage of myeloid white cells	measurement	-0.277912	0	1	1
ENSG00000168209	DDIT4	EFO_0004696	Serum levels of protein SHBG	measurement	-0.314127	0	1	1
ENSG00000155962	CLIC2	Orphanet_324410			0.0116917	0.512	0.488	3
ENSG00000104375	STK3	EFO_0009270	Heel bone mineral density (bmd) t-score, automated	measurement	0.26961	1	0	1
ENSG00000140543	DET1	EFO_0009716	Relative age of first facial hair	measurement	-0.0583552	0	1	1
ENSG00000170382	LRRN2	EFO_0009749	Age first had sexual intercourse	measurement	0.0210017	0.495	0.505	2
ENSG00000185504	FAAP100	EFO_0007978	Red blood cell count	measurement	0.0241063	0.518	0.482	3
ENSG00000204256	BRD2	EFO_0000508	Family history of other specific disorders	genetic, familial or congenital disease	0.0893413	0.546	0.454	21
ENSG00000146535	GNA12	EFO_0000729	Ulcerative colitis	gastrointestinal disease	-0.478169	0	1	1
ENSG00000073605	GSDMB	EFO_0007989	Monocyte percentage	measurement	-0.0134281	0.49	0.51	5
ENSG00000211662	IGLV3-21	EFO_0009190	Thyrotoxicosis with or without goiter	endocrine system disease	0.227921	0.671	0.329	3
ENSG00000070785	EIF2B3	Orphanet_135			-0.552488	0.238	0.762	53
ENSG00000108239	TBC1D12	EFO_0007988	White blood cell count	measurement	0.100007	1	0	1
ENSG00000144567	RETREG2	EFO_0010701	Mean reticulocyte volume (UKB data field 30260) (Gene-based burden)	measurement	0.103728	0.566	0.434	2
ENSG00000198959	TGM2	EFO_0004980	Appendicular lean mass	measurement	-0.00328335	0.492	0.508	2
ENSG00000186806	VSIG10L	EFO_0007986	Reticulocyte count	measurement	0.193832	0.533	0.467	2
ENSG00000070950	RAD18	EFO_0004312	Forced vital capacity (fvc)	measurement	0.146114	1	0	1
ENSG00000204392	LSM2	HP_0000836	Hypothyroidism/myxoedema | non-cancer illness code, self-reported	Uncategorised	0.218344	0.557	0.443	2
ENSG00000241106	HLA-DOB	EFO_0007937	Serum levels of protein IRF6	measurement	0.0242957	0.503	0.497	2
ENSG00000121807	CCR2	EFO_0000508	Family history of other specific disorders	genetic, familial or congenital disease	-0.473666	0.27	0.73	10
ENSG00000245680	ZNF585B	EFO_0004339	Standing height	measurement	-0.105342	0.435	0.565	2
ENSG00000169247	SH3TC2	HP_0030051			-0.271461	0.368	0.632	6
ENSG00000175518	UBQLNL	EFO_0004614	Apolipoprotein A levels	measurement	0.1445	1	0	1
ENSG00000179195	ZNF664	EFO_0004696	Serum levels of protein SHBG	measurement	-0.0298578	0.467	0.533	7
ENSG00000118873	RAB3GAP2	EFO_0009270	Heel bone mineral density (bmd) t-score, automated	measurement	-1.47643	0.234	0.766	1
ENSG00000204695	OR14J1	EFO_0004587	Lymphocyte count	measurement	-0.0541506	0.457	0.543	2
ENSG00000289763	ENSG00000289763	EFO_0000508	Family history of other specific disorders	genetic, familial or congenital disease	-0.632424	0.302	0.698	1
ENSG00000179846	NKPD1	EFO_0004530	Triglyceride levels	measurement	0.866651	1	0	1
ENSG00000122515	ZMIZ2	EFO_0004509	Hemoglobin [conditional]	measurement	-0.0115593	0.486	0.514	3
ENSG00000162727	OR2M5	EFO_0007984	Platelet distribution width	measurement	3.04e-05	0.502	0.498	3
ENSG00000101421	CHMP4B	EFO_0005409	Trunk predicted mass	measurement	-0.0956392	0.482	0.518	2
ENSG00000124701	APOBEC2	EFO_0000508	Family history of other specific disorders	genetic, familial or congenital disease	-0.46719	0.289	0.711	9
ENSG00000143457	GOLPH3L	EFO_0005091	Monocyte count	measurement	-0.00781701	0.491	0.509	3
ENSG00000161911	TREML1	EFO_0004587	Lymphocyte count	measurement	-0.0178071	0	1	1
ENSG00000007944	MYLIP	EFO_0004574	Total cholesterol levels	measurement	0.28607	1	0	1
ENSG00000239713	APOBEC3G	EFO_0004833	Neutrophill count	measurement	0.201406	0.564	0.436	3
ENSG00000178878	APOLD1	GO_0042493	Salicylates causing adverse effects in therapeutic use (PheCode 965.3)	injury, poisoning or other complication	0.168935	1	0	1
ENSG00000141837	CACNA1A	MONDO_0018226			0.0979911	0.537	0.463	3
ENSG00000173040	EVC2	MONDO_0011265			-0.132146	0.485	0.515	1
ENSG00000100997	ABHD12	EFO_0004238	Hearing loss	nervous system disease	-0.153648	0.48	0.52	1
ENSG00000106330	MOSPD3	EFO_0004348	Hematocrit	measurement	0.470423	0.614	0.386	2
ENSG00000131051	RBM39	EFO_0004309	Platelet count	measurement	0.110011	0.553	0.447	2
ENSG00000136938	ANP32B	EFO_0010700	High light scatter reticulocyte percentage (UKB data field 30290) (Gene-based burden)	measurement	0.131718	1	0	1
ENSG00000183072	NKX2-5	Orphanet_48471			-0.0753987	0.485	0.515	1
ENSG00000037897	METTL1	EFO_0004736	Aspartate aminotransferase levels (UKB data field 30650) (Gene-based burden)	measurement	-0.13315	0	1	1
ENSG00000125454	SLC25A19	EFO_0010700	High light scatter reticulocyte percentage (UKB data field 30290) (Gene-based burden)	measurement	0.181549	0.602	0.398	1
ENSG00000166415	WDR72	Orphanet_100033			-0.232246	0.381	0.619	148
ENSG00000189077	TMEM120A	EFO_0007984	Platelet distribution width	measurement	-0.0458587	0.001	0.999	1
ENSG00000142694	EVA1B	EFO_0009805	Whole body water mass	measurement	0.65959	1	0	1
ENSG00000170881	RNF139	EFO_0004574	Total cholesterol levels	measurement	0.668038	1	0	1
ENSG00000113742	CPEB4	EFO_0004308	Decreased white blood cell count	measurement	0.323031	0.566	0.434	3
ENSG00000171488	LRRC8C	EFO_0004339	Standing height	measurement	0.0636003	1	0	1
ENSG00000119725	ZNF410	EFO_0000508	Family history of other specific disorders	genetic, familial or congenital disease	0.0874143	0.522	0.478	17
ENSG00000113971	NPHP3	MONDO_0019005			-0.486375	0.277	0.723	866
ENSG00000165506	DNAAF2	MONDO_0016575			-0.385387	0.319	0.681	375
ENSG00000197119	SLC25A29	EFO_0007010	Interpolated age of participant when cancer first diagnosed	measurement	2.37004	1	0	1
ENSG00000276903	H2AC16	EFO_0009322	Proliferative diabetic retinopathy	disease of visual system	-0.219969	0.466	0.534	2
ENSG00000020922	MRE11	EFO_0003761	Depression	nervous system disease	-0.0214959	0.482	0.518	2
ENSG00000075292	ZNF638	EFO_0008354	Number of incorrect matches in round	measurement	-0.0896167	0	1	1
ENSG00000184302	SIX6	MONDO_0008799			-0.219524	0.469	0.531	1
ENSG00000103066	PLA2G15	EFO_0007824	Pattern 4 | hair/balding pattern	measurement	-0.516716	0	1	1
ENSG00000137815	RTF1	EFO_0007993	Lymphocyte percentage	measurement	-0.0187987	0.486	0.514	4
ENSG00000183048	SLC25A10	EFO_0000508	Family history of other specific disorders	genetic, familial or congenital disease	-0.0579702	0.462	0.538	17
ENSG00000104870	FCGRT	EFO_0004305	Nucleated red blood cell count	measurement	-0.327853	0.216	0.784	7
ENSG00000214756	CSKMT	EFO_0008111	No | surgery/amputation of toe or leg	measurement	-3.69331	0	1	1
ENSG00000160716	CHRNB2	MONDO_0004565	"Other or unspecified ileus, impaction or obstruction"	gastrointestinal disease	-0.922858	0	1	1
ENSG00000196924	FLNA	MONDO_0014403			-0.171432	0.475	0.525	1
ENSG00000117139	KDM5B	EFO_0000508	Family history of other specific disorders	genetic, familial or congenital disease	-0.21677	0.394	0.606	57
ENSG00000122484	RPAP2	EFO_0000508	Family history of other specific disorders	genetic, familial or congenital disease	0.0692446	0.531	0.469	20
ENSG00000166340	TPP1	MONDO_0012235			-0.721424	0.173	0.827	45
ENSG00000115290	GRB14	EFO_0004735	Alanine aminotransferase levels (UKB data field 30620) (Gene-based burden)	measurement	-0.0486934	0.464	0.536	3
ENSG00000125755	SYMPK	EFO_0007994	Neutrophil percentage of granulocytes	measurement	-0.600054	0	1	1
ENSG00000196118	CFAP119	EFO_0008354	Number of incorrect matches in round	measurement	0.112299	0.593	0.407	1
ENSG00000108592	FTSJ3	EFO_0004541	Glycated haemoglobin HbA1c levels adjusted for BMI	measurement	-0.302774	0	1	1
ENSG00000142046	TMEM91	MONDO_0015369			0.0942108	0.555	0.445	5
ENSG00000168631	MUCL3	EFO_0009518	Complication of amputation stump (PheCode 874)	injury, poisoning or other complication	-0.0439702	0.496	0.504	3
ENSG00000204427	ABHD16A	EFO_0000589	ICD10 E89: Postprocedural endocrine and metabolic complications and disorders, not elsewhere classified (Gene-based burden)	Uncategorised	-0.0641096	0.496	0.504	1
ENSG00000163781	TOPBP1	EFO_0000508	Family history of other specific disorders	genetic, familial or congenital disease	-0.161573	0.436	0.564	62
ENSG00000187664	HAPLN4	EFO_0005090	Basophill count	measurement	-0.258243	0.003	0.997	1
ENSG00000105072	C19orf44	EFO_0007988	White blood cell count	measurement	-0.0424585	0.486	0.514	5
ENSG00000149923	PPP4C	EFO_0008111	No | surgery/amputation of toe or leg	measurement	-0.197426	0	1	1
ENSG00000137501	SYTL2	EFO_0004339	Standing height	measurement	0.154775	0.588	0.412	3
ENSG00000119326	CTNNAL1	EFO_0008354	Number of incorrect matches in round	measurement	0.0955773	1	0	1
ENSG00000106211	HSPB1	MONDO_0011687			-0.503004	0.274	0.726	234
ENSG00000115919	KYNU	EFO_0004587	Lymphocyte count	measurement	-0.192213	0.412	0.588	4
ENSG00000106631	MYL7	EFO_0004468	ICD10 R73: Elevated blood glucose level (Gene-based burden)	measurement	0.0172623	0.505	0.495	1
ENSG00000148248	SURF4	MONDO_0005178	Osteoarthritis	musculoskeletal or connective tissue disease	2.5358	0.844	0.156	1
ENSG00000166266	CUL5	EFO_0004980	Appendicular lean mass	measurement	-0.0613208	0.464	0.536	1
ENSG00000105767	CADM4	EFO_0007993	Lymphocyte percentage	measurement	0.0936606	1	0	1
ENSG00000008710	PKD1	MONDO_0011818			-0.126144	0.489	0.511	1
ENSG00000159210	SNF8	EFO_0004995	Trunk fat-free mass	measurement	0.00441936	0.509	0.491	4
ENSG00000183153	GJD3	EFO_0000508	Family history of other specific disorders	genetic, familial or congenital disease	0.0374477	0.525	0.475	16
ENSG00000185811	IKZF1	EFO_0007986	Reticulocyte count	measurement	1.08874	0.952	0.048	2
ENSG00000101384	JAG1	EFO_0004305	Nucleated red blood cell count	measurement	-0.0813382	0.463	0.537	4
ENSG00000137815	RTF1	EFO_0006336	Diastolic blood pressure, manual reading	measurement	0.193815	0.546	0.454	2
ENSG00000204390	HSPA1L	EFO_0000405	Anal and rectal conditions	Uncategorised	0.0245115	0.567	0.433	1
ENSG00000035115	SH3YL1	EFO_0004617	Cystatin C levels (UKB data field 30720) (Gene-based burden)	measurement	-0.0616511	0	1	1
ENSG00000142677	IL22RA1	EFO_0000508	Family history of other specific disorders	genetic, familial or congenital disease	-0.352793	0.319	0.681	30
ENSG00000196683	TOMM7	EFO_0004309	Platelet count	measurement	0.0304173	1	0	1
ENSG00000204536	CCHCR1	EFO_0005090	Basophill count	measurement	-0.0561073	0.474	0.526	4
ENSG00000204767	INSYN2B	EFO_0000508	Family history of other specific disorders	genetic, familial or congenital disease	-0.0275573	0.503	0.497	6
ENSG00000276903	H2AC16	EFO_0005409	Trunk predicted mass	measurement	0.554492	0.604	0.396	2
ENSG00000111817	DSE	MONDO_0020066			0.0627978	0.539	0.461	16
ENSG00000146197	SCUBE3	EFO_0004833	Neutrophill count	measurement	-0.729639	0	1	1
ENSG00000168890	TMEM150A	EFO_0004995	Trunk fat-free mass	measurement	-0.221402	0	1	1
ENSG00000205436	EXOC3L4	EFO_0003758	Autism	nervous system disease	-0.0793591	0.484	0.516	1
ENSG00000105364	MRPL4	EFO_0004627	IGF 1 (UKB data field 30770) (Gene-based burden)	measurement	-0.0799531	0.483	0.517	2
ENSG00000127080	IPPK	EFO_0004833	Neutrophill count	measurement	0.107894	0.569	0.431	3
ENSG00000164088	PPM1M	EFO_0004339	Standing height	measurement	0.0507178	0.532	0.468	2
ENSG00000143067	ZNF697	EFO_0004339	Standing height	measurement	0.0584801	0.549	0.451	2
ENSG00000273841	TAF9	EFO_0007997	Granulocyte percentage of myeloid white cells	measurement	-0.242127	0	1	1
ENSG00000100410	PHF5A	EFO_0004842	Eosinophill count	measurement	0.140966	0.572	0.428	4
ENSG00000164039	BDH2	EFO_0004612	High-density lipoprotein 3 cholesterol levels	measurement	-0.000761421	0.488	0.512	2
ENSG00000166226	CCT2	EFO_0004458	C reactive protein levels (UKB data field 30710) (Gene-based burden)	measurement	0.0498946	0.537	0.463	3
ENSG00000177504	VCX2	EFO_0000508	Family history of other specific disorders	genetic, familial or congenital disease	0.0430593	0.502	0.498	30
ENSG00000175592	FOSL1	EFO_0007996	Eosinophil percentage of granulocytes	measurement	0.217243	1	0	1
ENSG00000198898	CAPZA2	EFO_0004713	FEV1 FVC ratio Z score (UKB data field 20258) (Gene-based burden)	measurement	-0.0258319	0.487	0.513	4
ENSG00000010327	STAB1	EFO_0009597	Suffer from nerves (UKB data field 2010) (Gene-based burden)	measurement	0.100581	1	0	1
ENSG00000245680	ZNF585B	EFO_0004458	C reactive protein levels (UKB data field 30710) (Gene-based burden)	measurement	-0.19759	0	1	1
ENSG00000274290	H2BC6	EFO_0007800	Trunk fat percentage	measurement	0.476934	0.572	0.428	2
ENSG00000105656	ELL	EFO_1000438	Contracture of palmar fascia [dupuytren's disease]	cell proliferation disorder	0.953406	1	0	1
ENSG00000073910	FRY	EFO_0004584	Mean platelet (thrombocyte) volume	measurement	-0.0569744	0.447	0.553	7
ENSG00000134824	FADS2	EFO_0010351	Cholesteryl esteroxid(20:4)_[M+NH4]1+ levels	measurement	-0.127609	0.409	0.591	2
ENSG00000054179	ENTPD2	EFO_0000508	Family history of other specific disorders	genetic, familial or congenital disease	-0.220228	0.405	0.595	34
ENSG00000153560	UBP1	EFO_0004339	Standing height	measurement	0.425749	0.764	0.236	2
ENSG00000173064	HECTD4	EFO_0004611	Low density lipoprotein cholesterol levels	measurement	0.923444	1	0	1
ENSG00000138380	CARF	EFO_0004584	Mean platelet (thrombocyte) volume	measurement	0.206387	0.548	0.452	2
ENSG00000161999	JMJD8	EFO_0000508	Family history of other specific disorders	genetic, familial or congenital disease	-0.0245599	0.494	0.506	33
ENSG00000168612	ZSWIM1	EFO_0000508	Family history of other specific disorders	genetic, familial or congenital disease	-0.518141	0.24	0.76	20
ENSG00000096433	ITPR3	EFO_0004309	Platelet count	measurement	-0.13106	0.415	0.585	7
ENSG00000166471	TMEM41B	EFO_0000508	Family history of other specific disorders	genetic, familial or congenital disease	-0.592227	0.228	0.772	15
ENSG00000054523	KIF1B	EFO_0000621	Neuroblastoma	cell proliferation disorder	-0.132497	0.444	0.556	233
ENSG00000189077	TMEM120A	EFO_0004584	Mean platelet (thrombocyte) volume	measurement	-0.134204	0.406	0.594	5
ENSG00000162747	FCGR3B	EFO_0004348	Hematocrit	measurement	0.0670416	0.554	0.446	2
ENSG00000090266	NDUFB2	EFO_0000508	Family history of other specific disorders	genetic, familial or congenital disease	-0.382425	0.316	0.684	8
ENSG00000204371	EHMT2	MONDO_0005148	Type 2 diabetes	pancreas disease	-0.19698	0.35	0.65	2
ENSG00000025156	HSF2	EFO_0007988	White blood cell count	measurement	0.0379993	1	0	1
ENSG00000145779	TNFAIP8	EFO_0007993	Lymphocyte percentage	measurement	0.0843479	1	0	1
ENSG00000168772	CXXC4	EFO_0000508	Family history of other specific disorders	genetic, familial or congenital disease	0.12182	0.55	0.45	2
ENSG00000204394	VARS1	HP_0000836	Hypothyroidism/myxoedema | non-cancer illness code, self-reported	Uncategorised	0.032096	0.504	0.496	2
ENSG00000007968	E2F2	EFO_0007991	Eosinophill percentage	measurement	-0.107027	0.464	0.536	2
ENSG00000172171	TEFM	EFO_0007997	Granulocyte percentage of myeloid white cells	measurement	-0.293697	0	1	1
ENSG00000187446	CHP1	EFO_0000319	Circulatory disease nec	cardiovascular disease	-0.0379147	0	1	1
ENSG00000068028	RASSF1	EFO_0005090	Basophill count	measurement	0.161918	1	0	1
ENSG00000116014	KISS1R	EFO_0000508	Family history of other specific disorders	genetic, familial or congenital disease	-0.0246454	0.492	0.508	21
ENSG00000140961	OSGIN1	EFO_0004908	Testosterone to estradiol ratio	measurement	0.0725286	1	0	1
ENSG00000198453	ZNF568	EFO_0004842	Eosinophill count	measurement	-0.0198938	0.487	0.513	5
ENSG00000156218	ADAMTSL3	MONDO_0004979	Asthma	respiratory or thoracic disease	-0.356012	0.178	0.822	2
ENSG00000178057	NDUFAF3	MONDO_0100133			-0.33521	0.334	0.666	42
ENSG00000214688	C10orf105	EFO_0007989	Monocyte percentage	measurement	0.153159	1	0	1
ENSG00000107611	CUBN	EFO_0000537	Hypertension	cardiovascular disease	0.0413674	1	0	1
ENSG00000162430	SELENON	EFO_0004339	Standing height	measurement	0.145943	1	0	1
ENSG00000138347	MYPN	EFO_0000508	Family history of other specific disorders	genetic, familial or congenital disease	-0.199016	0.411	0.589	25
ENSG00000204531	POU5F1	EFO_0009388	Sum basophil neutrophil counts	measurement	0.0126873	0.519	0.481	4
ENSG00000138111	MFSD13A	EFO_0008264	Platelet-derived growth factor subunit B levels	measurement	0.448179	1	0	1
ENSG00000123240	OPTN	CHEBI_6801	Metformin | treatment/medication code	Uncategorised	1.64713	1	0	1
ENSG00000132471	WBP2	EFO_0004995	Trunk fat-free mass	measurement	0.122938	1	0	1
ENSG00000156171	DRAM2	EFO_0004309	Platelet count	measurement	-0.146386	0.479	0.521	3
ENSG00000168878	SFTPB	Orphanet_217563			-0.218933	0.399	0.601	77
ENSG00000155506	LARP1	EFO_0004305	Nucleated red blood cell count	measurement	-0.0699332	0.458	0.542	2
ENSG00000075035	WSCD2	EFO_0007989	Monocyte percentage	measurement	0.246181	1	0	1
ENSG00000105849	POLR1F	EFO_0007996	Eosinophil percentage of granulocytes	measurement	0.294404	1	0	1
ENSG00000148444	COMMD3	EFO_0004838	Calcium levels (UKB data field 30680) (Gene-based burden)	measurement	-0.409942	0	1	1
ENSG00000187678	SPRY4	EFO_0000508	Family history of other specific disorders	genetic, familial or congenital disease	-0.570614	0.228	0.772	14
ENSG00000141279	NPEPPS	EFO_0004541	Glycated haemoglobin HbA1c levels adjusted for BMI	measurement	-0.210039	0	1	1
ENSG00000177992	SPATA31E1	EFO_0000508	Family history of other specific disorders	genetic, familial or congenital disease	-0.0342636	0.479	0.521	87
ENSG00000250641	LY6G6F-LY6G6D	EFO_0004584	Mean platelet (thrombocyte) volume	measurement	0.0576712	0.542	0.458	3
ENSG00000105968	H2AZ2	EFO_0004528	Mean corpuscular haemoglobin concentration	measurement	0.0579856	0.534	0.466	4
ENSG00000182628	SKA2	EFO_0004528	Mean corpuscular haemoglobin concentration	measurement	-0.225404	0	1	1
ENSG00000105401	CDC37	EFO_0004574	Total cholesterol levels	measurement	0.513985	1	0	1
ENSG00000124557	BTN1A1	EFO_0008354	Number of incorrect matches in round	measurement	-0.132906	0.393	0.607	5
ENSG00000133104	SPART	MONDO_0019064			-0.151487	0.424	0.576	18
ENSG00000197901	SLC22A6	EFO_0004528	Mean corpuscular haemoglobin concentration	measurement	-0.0244242	0.488	0.512	2
ENSG00000128928	IVD	MONDO_0009475			-0.700235	0.197	0.803	501
ENSG00000152778	IFIT5	EFO_0007990	Neutrophill percentage	measurement	-0.106879	0.474	0.526	2
ENSG00000160226	CFAP410	Orphanet_1872			-0.159038	0.477	0.523	1
ENSG00000171206	TRIM8	EFO_0004309	Platelet count	measurement	-0.0711004	0.468	0.532	2
ENSG00000178966	RMI1	EFO_0009716	Relative age of first facial hair	measurement	0.174844	1	0	1
ENSG00000197272	IL27	EFO_0005409	Trunk predicted mass	measurement	0.0765742	0.549	0.451	3
ENSG00000204396	VWA7	EFO_0004996	Type 1 diabetes with renal complications	urinary system disease	-0.420801	0.436	0.564	3
ENSG00000103479	RBL2	EFO_0008354	Number of incorrect matches in round	measurement	0.430859	1	0	1
ENSG00000111684	LPCAT3	EFO_0007986	Reticulocyte count	measurement	0.0928193	1	0	1
ENSG00000103932	RPAP1	EFO_0007978	Red blood cell count	measurement	-0.0811069	0.396	0.604	1
ENSG00000157895	C12orf43	EFO_0009188	Red blood cell (erythrocyte) distribution width	measurement	-0.0518762	0.47	0.53	4
ENSG00000166147	FBN1	EFO_1001986	Other acquired musculoskeletal deformity	musculoskeletal or connective tissue disease	-0.92031	0.123	0.877	56
ENSG00000213658	LAT	EFO_0007777	Basal metabolic rate	measurement	-0.0896133	0.486	0.514	3
ENSG00000155974	GRIP1	HP_0012443			0.696334	0.71	0.29	2
ENSG00000117616	RSRP1	EFO_0004570	Total bilirubin levels (UKB data field 30840) (Gene-based burden)	measurement	-0.127418	0	1	1
ENSG00000164244	PRRC1	EFO_0000508	Family history of other specific disorders	genetic, familial or congenital disease	-0.481202	0.288	0.712	24
ENSG00000179091	CYC1	EFO_0000508	Family history of other specific disorders	genetic, familial or congenital disease	-0.365039	0.324	0.676	18
ENSG00000145850	TIMD4	EFO_0007937	Serum levels of protein IRF6	measurement	1.58475	1	0	1
ENSG00000148572	NRBF2	EFO_0004980	Appendicular lean mass	measurement	0.0451897	0.531	0.469	2
ENSG00000205213	LGR4	EFO_0008341	Snoring (UKB data field 1210)	measurement	-0.036208	0	1	1
ENSG00000067182	TNFRSF1A	EFO_0007993	Lymphocyte percentage	measurement	0.245057	1	0	1
ENSG00000121940	CLCC1	EFO_0004615	Serum levels of protein APOB	measurement	-4.72835	0	1	1
ENSG00000132881	CPLANE2	EFO_0004713	FEV1 FVC ratio Z score (UKB data field 20258) (Gene-based burden)	measurement	0.135866	1	0	1
ENSG00000171872	KLF17	EFO_0008111	No | surgery/amputation of toe or leg	measurement	-0.0292322	0.48	0.52	3
ENSG00000179295	PTPN11	EFO_0009253	Immature reticulocyte fraction	measurement	-0.0243487	0	1	1
ENSG00000179057	IGSF22	EFO_0000508	Family history of other specific disorders	genetic, familial or congenital disease	0.01273	0.499	0.501	57
ENSG00000177098	SCN4B	MONDO_0019171			-0.120972	0.449	0.551	77
ENSG00000280236	OR12D2	EFO_0003767	Inflammatory bowel disease and other gastroenteritis and colitis	gastrointestinal disease	0.0149548	0.482	0.518	2
ENSG00000103342	GSPT1	EFO_0004305	Nucleated red blood cell count	measurement	0.142263	0.538	0.462	2
ENSG00000173239	LIPM	EFO_0010610	Tumor necrosis factor receptor superfamily member 6 levels	measurement	0.278347	1	0	1
ENSG00000196470	SIAH1	EFO_0004528	Mean corpuscular haemoglobin concentration	measurement	0.277305	1	0	1
ENSG00000129667	RHBDF2	MONDO_0007856			0.00282352	0.501	0.499	196
ENSG00000140093	SERPINA10	EFO_0004696	Serum levels of protein SHBG	measurement	-0.0294154	0.477	0.523	3
ENSG00000117335	CD46	EFO_0001365	Macular degeneration | eye problems/disorders	disease of visual system	0.532729	1	0	1
ENSG00000162004	CCDC78	EFO_0004526	Mean corpuscular volume	measurement	0.0229871	0.532	0.468	4
ENSG00000185842	DNAH14	EFO_0009597	Suffer from nerves (UKB data field 2010) (Gene-based burden)	measurement	-0.337567	0	1	1
ENSG00000145491	ROPN1L	EFO_0004842	Eosinophill count	measurement	0.499583	1	0	1
ENSG00000181191	PJA1	EFO_0004309	Platelet count	measurement	0.0273128	0.521	0.479	3
ENSG00000234745	HLA-B	EFO_0004309	Platelet count	measurement	-0.0193031	0.476	0.524	51
ENSG00000117461	PIK3R3	EFO_0009188	Red blood cell (erythrocyte) distribution width	measurement	-0.0579763	0.447	0.553	4
ENSG00000142627	EPHA2	MONDO_0005129	ICD10 H26: Other cataract (Gene-based burden)	disease of visual system	-0.158783	0.445	0.555	1
ENSG00000197520	FAM177B	EFO_0000508	Family history of other specific disorders	genetic, familial or congenital disease	0.0859639	0.538	0.462	3
ENSG00000172057	ORMDL3	EFO_0004833	Neutrophill count	measurement	0.553692	1	0	1
ENSG00000003509	NDUFAF7	EFO_0004526	Mean corpuscular volume	measurement	0.223855	1	0	1
ENSG00000163104	SMARCAD1	EFO_0004584	Mean platelet (thrombocyte) volume	measurement	-0.30132	0	1	1
ENSG00000197580	BCO2	EFO_0000508	Family history of other specific disorders	genetic, familial or congenital disease	-0.510752	0.267	0.733	25
ENSG00000126787	DLGAP5	EFO_0008137	Galectin-3 levels	measurement	0.619617	0.583	0.417	11
ENSG00000129933	MAU2	EFO_0004980	Appendicular lean mass	measurement	0.0053128	0.508	0.492	4
ENSG00000155465	SLC7A7	EFO_0005409	Trunk predicted mass	measurement	-0.0986068	0	1	1
ENSG00000171206	TRIM8	EFO_0004339	Standing height	measurement	-0.14659	0.435	0.565	2
ENSG00000062650	WAPL	HP_0001561	Polyhydramnios	phenotype	-0.192743	0.473	0.527	1
ENSG00000110514	MADD	MONDO_0033561			-0.752969	0.174	0.826	15
ENSG00000132436	FIGNL1	EFO_0004526	Mean corpuscular volume	measurement	-0.179287	0.395	0.605	5
ENSG00000105173	CCNE1	EFO_0004736	Aspartate aminotransferase levels (UKB data field 30650) (Gene-based burden)	measurement	0.14769	1	0	1
ENSG00000170275	CRTAP	MONDO_0019019			-0.282077	0.366	0.634	431
ENSG00000198369	SPRED2	EFO_0007991	Eosinophill percentage	measurement	-0.0605361	0	1	1
ENSG00000204301	NOTCH4	EFO_1000897	Type 1 diabetes with ketoacidosis (PheCode 250.11)	pancreas disease	-0.03826	0.489	0.511	8
ENSG00000198830	HMGN2	EFO_0004833	Neutrophill count	measurement	0.318743	0.563	0.437	2
ENSG00000054967	RELT	MONDO_0019507			-0.122501	0.488	0.512	1
ENSG00000076344	RGS11	EFO_0007986	Reticulocyte count	measurement	-0.0181703	0.476	0.524	2
ENSG00000121797	CCRL2	MONDO_0043839	Mouth ulcers | mouth/teeth dental problems	injury, poisoning or other complication	-0.121031	0.452	0.548	4
ENSG00000187097	ENTPD5	EFO_0004526	Mean corpuscular volume	measurement	0.272494	0.587	0.413	3
ENSG00000162714	ZNF496	EFO_0007997	Granulocyte percentage of myeloid white cells	measurement	0.635771	1	0	1
ENSG00000164049	FBXW12	EFO_0009253	Immature reticulocyte fraction	measurement	-0.0056003	0.507	0.493	3
ENSG00000037474	NSUN2	HP_0001263			-0.0703668	0.483	0.517	1
ENSG00000123636	BAZ2B	EFO_0009390	Sum neutrophil eosinophil counts	measurement	0.050619	1	0	1
ENSG00000143801	PSEN2	EFO_0004833	Neutrophill count	measurement	-0.0650714	0.456	0.544	4
ENSG00000113522	RAD50	EFO_0004611	Low density lipoprotein cholesterol levels	measurement	0.207906	1	0	1
ENSG00000125445	MRPS7	EFO_0000508	Family history of other specific disorders	genetic, familial or congenital disease	0.102683	0.556	0.444	10
ENSG00000204296	TSBP1	EFO_0003956	Hayfever, allergic rhinitis or eczema | blood clot, dvt, bronchitis, emphysema, asthma, rhinitis, eczema, allergy diagnosed by doctor	respiratory or thoracic disease	-0.0499946	0.462	0.538	2
ENSG00000176390	CRLF3	EFO_0007978	Red blood cell count	measurement	0.222964	1	0	1
ENSG00000043591	ADRB1	EFO_0010700	High light scatter reticulocyte percentage (UKB data field 30290) (Gene-based burden)	measurement	0.150901	0.547	0.453	2
ENSG00000036565	SLC18A1	EFO_0004612	High-density lipoprotein 3 cholesterol levels	measurement	0.0986056	0.567	0.433	2
ENSG00000187118	CMC1	EFO_0007989	Monocyte percentage	measurement	-0.0573889	0	1	1
ENSG00000169340	PDILT	EFO_0000319	Circulatory disease nec	cardiovascular disease	-1.8184	0.02	0.98	2
ENSG00000110367	DDX6	EFO_0007978	Red blood cell count	measurement	-0.258299	0	1	1
ENSG00000277462	ZNF670	EFO_0007984	Platelet distribution width	measurement	-0.269306	0	1	1
ENSG00000134183	GNAT2	EFO_0004615	Serum levels of protein APOB	measurement	0.0453899	0.514	0.486	2
ENSG00000166582	CENPV	EFO_0004312	Forced vital capacity (fvc)	measurement	0.056497	0.54	0.46	2
ENSG00000179195	ZNF664	EFO_0007788	Waist-to-hip ratio adjusted for body mass index	measurement	0.0287285	0.537	0.463	6
ENSG00000131873	CHSY1	EFO_0007989	Monocyte percentage	measurement	0.0511398	0.545	0.455	2
ENSG00000139641	ESYT1	EFO_0007996	Eosinophil percentage of granulocytes	measurement	-0.574949	0	1	1
ENSG00000122390	NAA60	EFO_0000479	Essential (haemorrhagic) thrombocythaemia	cell proliferation disorder	-0.00845409	0.489	0.511	2
ENSG00000148660	CAMK2G	EFO_0004269	Irregular heart beat | non-cancer illness code, self-reported	cardiovascular disease	-1.71107	0	1	1
ENSG00000186635	ARAP1	EFO_0000508	Family history of other specific disorders	genetic, familial or congenital disease	-0.11028	0.447	0.553	90
ENSG00000261272	MUC22	HP_0000023	Inguinal hernia	phenotype	-0.0448261	0.469	0.531	1
ENSG00000175325	PROP1	MONDO_0013099			-0.371734	0.336	0.664	5
ENSG00000183091	NEB	HP_0002015	Dysphagia	phenotype	-0.0750858	0.484	0.516	1
ENSG00000159216	RUNX1	MONDO_0011071			-0.484193	0.282	0.718	1161
ENSG00000118705	RPN2	MONDO_0015286			-0.473785	0.272	0.728	100
ENSG00000162711	NLRP3	EFO_0003086	Other renal/kidney problem | non-cancer illness code, self-reported	urinary system disease	0.0707422	0.526	0.474	3
ENSG00000198554	WDHD1	EFO_0004842	Eosinophill count	measurement	-0.0284509	0.476	0.524	3
ENSG00000054118	THRAP3	EFO_0007984	Platelet distribution width	measurement	0.0808725	1	0	1
ENSG00000069011	PITX1	MONDO_0002278	Benign neoplasm of colon	cell proliferation disorder	0.181204	1	0	1
ENSG00000104879	CKM	EFO_0004584	Mean platelet (thrombocyte) volume	measurement	-0.104995	0.443	0.557	2
ENSG00000109083	IFT20	EFO_0000508	Family history of other specific disorders	genetic, familial or congenital disease	0.0232437	0.526	0.474	8
ENSG00000146047	H2BC1	EFO_0010700	High light scatter reticulocyte percentage (UKB data field 30290) (Gene-based burden)	measurement	0.0187538	0.519	0.481	3
ENSG00000204267	TAP2	MONDO_0001434	Other inflammatory spondylopathies	musculoskeletal or connective tissue disease	-1.20795	0.112	0.888	2
ENSG00000145362	ANK2	MONDO_0011484			-0.1625	0.476	0.524	1
ENSG00000075413	MARK3	EFO_0004325	High blood pressure | vascular/heart problems diagnosed by doctor	measurement	-0.0788881	0.476	0.524	2
ENSG00000204538	PSORS1C2	EFO_0004833	Neutrophill count	measurement	0.0791752	0.538	0.462	17
ENSG00000234127	TRIM26	HP_0100790	Hernia	phenotype	-0.00974588	0.473	0.527	1
ENSG00000103245	CIAO3	EFO_0004784	Age completed full time education	measurement	0.128743	1	0	1
ENSG00000184058	TBX1	EFO_0000508	Family history of other specific disorders	genetic, familial or congenital disease	-0.0362537	0.469	0.531	13
ENSG00000198807	PAX9	EFO_0005410	Tooth agenesis (maxillary second premolars)	gastrointestinal disease	-0.459477	0.293	0.707	102
ENSG00000106993	CDC37L1	MONDO_0005148	Type 2 diabetes	pancreas disease	-0.582453	0	1	1
ENSG00000176681	LRRC37A	EFO_0004309	Platelet count	measurement	4.9628	1	0	1
ENSG00000112242	E2F3	EFO_0004611	Low density lipoprotein cholesterol levels	measurement	0.406958	1	0	1
ENSG00000204590	GNL1	EFO_0010701	Mean reticulocyte volume (UKB data field 30260) (Gene-based burden)	measurement	0.259418	0.661	0.339	3
ENSG00000111405	ENDOU	EFO_0010701	Mean reticulocyte volume (UKB data field 30260) (Gene-based burden)	measurement	0.0324733	0.52	0.48	2
ENSG00000119402	FBXW2	EFO_0004696	Serum levels of protein SHBG	measurement	-0.0867779	0.461	0.539	2
ENSG00000160049	DFFA	EFO_0004713	FEV1 FVC ratio Z score (UKB data field 20258) (Gene-based burden)	measurement	0.261637	1	0	1
ENSG00000198740	ZNF652	EFO_0009801	Number of self-reported non-cancer illnesses	Uncategorised	0.882455	1	0	1
ENSG00000226479	TMEM185B	EFO_0004531	Urate levels (UKB data field 30880) (Gene-based burden)	measurement	-0.131457	0	1	1
ENSG00000115825	PRKD3	EFO_0000537	Hypertension	cardiovascular disease	0.0280113	0.514	0.486	2
ENSG00000121940	CLCC1	EFO_0004627	IGF 1 (UKB data field 30770) (Gene-based burden)	measurement	0.883969	1	0	1
ENSG00000152402	GUCY1A2	EFO_0000508	Family history of other specific disorders	genetic, familial or congenital disease	0.0790234	0.549	0.451	22
ENSG00000198965	OR10R2	EFO_0004541	Glycated haemoglobin HbA1c levels adjusted for BMI	measurement	-0.0461415	0.458	0.542	4
ENSG00000154930	ACSS1	EFO_0004340	Body mass index (bmi)	measurement	0.0672592	0.543	0.457	2
ENSG00000112576	CCND3	EFO_0004527	Mean corpuscular haemoglobin	measurement	0.534972	0.575	0.425	3
ENSG00000149782	PLCB3	EFO_0007991	Eosinophill percentage	measurement	0.161226	0.557	0.443	2
ENSG00000174123	TLR10	EFO_0007986	Reticulocyte count	measurement	0.0172242	0.488	0.512	2
ENSG00000174607	UGT8	EFO_0004305	Nucleated red blood cell count	measurement	-0.0289594	0.467	0.533	4
ENSG00000185499	MUC1	EFO_0004713	FEV1 FVC ratio Z score (UKB data field 20258) (Gene-based burden)	measurement	0.0764953	1	0	1
ENSG00000204304	PBX2	EFO_1000760	Rosacea	integumentary system disease	-0.0160537	0.475	0.525	1
ENSG00000204296	TSBP1	HP_0001943	Hypoglycemia	phenotype	-0.142472	0.446	0.554	8
ENSG00000131652	THOC6	EFO_0000508	Family history of other specific disorders	genetic, familial or congenital disease	-0.480743	0.278	0.722	21
ENSG00000101384	JAG1	EFO_0004587	Lymphocyte count	measurement	-0.0204489	0.477	0.523	2
ENSG00000185862	EVI2B	EFO_1001512	Endometrial cancer	cell proliferation disorder	0.447036	0.594	0.406	2
ENSG00000162735	PEX19	EFO_0000508	Family history of other specific disorders	genetic, familial or congenital disease	-0.620523	0.214	0.786	9
ENSG00000204655	MOG	EFO_0003898	Ankylosing spondylitis	musculoskeletal or connective tissue disease	-0.155022	0.479	0.521	3
ENSG00000160789	LMNA	Orphanet_1662			-0.296489	0.347	0.653	172
ENSG00000204539	CDSN	MONDO_0019338			-0.257167	0.428	0.572	5
ENSG00000110107	PRPF19	EFO_0004980	Appendicular lean mass	measurement	-0.876442	0.053	0.947	1
ENSG00000187775	DNAH17	EFO_0009270	Heel bone mineral density (bmd) t-score, automated	measurement	1.14762	1	0	1
ENSG00000204701	OR2J3	EFO_0000508	Family history of other specific disorders	genetic, familial or congenital disease	-0.0527455	0.466	0.534	11
ENSG00000179826	MRGPRX3	EFO_0000508	Family history of other specific disorders	genetic, familial or congenital disease	0.0406912	0.501	0.499	30
ENSG00000136492	BRIP1	EFO_0004527	Mean corpuscular haemoglobin	measurement	-0.138754	0.472	0.528	3
ENSG00000150995	ITPR1	HP_0001249			-0.318184	0.376	0.624	2
ENSG00000100344	PNPLA3	EFO_0004736	Aspartate aminotransferase levels (UKB data field 30650) (Gene-based burden)	measurement	-0.00779334	0.492	0.508	3
ENSG00000105619	TFPT	EFO_0007985	Platelet crit	measurement	0.198744	1	0	1
ENSG00000160685	ZBTB7B	EFO_0004614	Apolipoprotein A levels	measurement	-0.789879	0	1	1
ENSG00000198270	TMEM116	EFO_0004574	Total cholesterol levels	measurement	0.085569	0.564	0.436	2
ENSG00000073350	LLGL2	EFO_0004532	Gamma glutamyltransferase levels (UKB data field 30730) (Gene-based burden)	measurement	-0.0743213	0	1	1
ENSG00000121940	CLCC1	EFO_0004570	Total bilirubin levels (UKB data field 30840) (Gene-based burden)	measurement	0.485761	1	0	1
ENSG00000084070	SMAP2	EFO_0004584	Mean platelet (thrombocyte) volume	measurement	1.87158	1	0	1
ENSG00000185480	PARPBP	EFO_0004995	Trunk fat-free mass	measurement	0.0498833	1	0	1
ENSG00000059378	PARP12	EFO_0011011	Sitting height	measurement	-0.791223	0	1	1
ENSG00000011007	ELOA	HP_0000836	Hypothyroidism/myxoedema | non-cancer illness code, self-reported	Uncategorised	-0.467633	0	1	1
ENSG00000130638	ATXN10	EFO_0007978	Red blood cell count	measurement	0.0961106	1	0	1
ENSG00000100804	PSMB5	EFO_0010700	High light scatter reticulocyte percentage (UKB data field 30290) (Gene-based burden)	measurement	-0.164677	0.474	0.526	3
ENSG00000127483	HP1BP3	EFO_0004842	Eosinophill count	measurement	0.0980583	0.555	0.445	2
ENSG00000138311	ZNF365	EFO_0004318	Previously smoked cigarettes on most/all days	biological process	1.19681	1	0	1
ENSG00000111199	TRPV4	MONDO_0008477			-0.227229	0.406	0.594	116
ENSG00000136521	NDUFB5	EFO_0000508	Family history of other specific disorders	genetic, familial or congenital disease	-0.0282223	0.489	0.511	9
ENSG00000181856	SLC2A4	MONDO_0001134	ICD10 I10: Essential (primary) hypertension (Gene-based burden)	cardiovascular disease	-1.50986	0	1	1
ENSG00000105516	DBP	EFO_0007993	Lymphocyte percentage	measurement	0.131873	0.542	0.458	2
ENSG00000149646	CNBD2	EFO_0005409	Trunk predicted mass	measurement	0.0917951	0.517	0.483	2
ENSG00000139737	SLAIN1	EFO_0004309	Platelet count	measurement	-0.0703952	0.484	0.516	2
ENSG00000160789	LMNA	MONDO_0021569			-0.470118	0.284	0.716	178
ENSG00000004487	KDM1A	EFO_0004526	Mean corpuscular volume	measurement	0.10917	0.584	0.416	6
ENSG00000173226	IQCB1	EFO_0004528	Mean corpuscular haemoglobin concentration	measurement	-0.0276998	0.477	0.523	3
ENSG00000197616	MYH6	EFO_0002630			-0.131528	0.451	0.549	2
ENSG00000235631	RNF148	EFO_0000508	Family history of other specific disorders	genetic, familial or congenital disease	-0.43536	0.297	0.703	19
ENSG00000148303	RPL7A	EFO_0009390	Sum neutrophil eosinophil counts	measurement	0.627999	1	0	1
ENSG00000105732	ZNF574	EFO_0004314	Forced expiratory volume in 1-second (fev1)	measurement	-0.0917478	0	1	1
ENSG00000176978	DPP7	EFO_0004833	Neutrophill count	measurement	-0.226436	0	1	1
ENSG00000178952	TUFM	EFO_0007828	Daytime nap	measurement	0.018069	1	0	1
ENSG00000179344	HLA-DQB1	CHEBI_9334	Sulfasalazine | treatment/medication code	Uncategorised	0.0777793	0.515	0.485	5
ENSG00000228696	ARL17B	EFO_0003889	Use both right and left hands equally | handedness (chirality/laterality)	phenotype	0.0396727	0.998	0.002	1
ENSG00000009954	BAZ1B	EFO_0004309	Platelet count	measurement	-0.41379	0	1	1
ENSG00000138081	FBXO11	MONDO_0015356			-0.43872	0.289	0.711	5219
ENSG00000172057	ORMDL3	EFO_1002018	Bronchitis | non-cancer illness code, self-reported	respiratory or thoracic disease	0.254149	1	0	1
ENSG00000131116	ZNF428	EFO_0007987	DNA methylation-estimated granulocyte proportions	measurement	0.00958109	0.492	0.508	2
ENSG00000198899	MT-ATP6	MONDO_0009068			-0.0778476	0.459	0.541	9
ENSG00000130589	HELZ2	EFO_0004587	Lymphocyte count	measurement	0.00338471	0.497	0.503	5
ENSG00000130584	ZBTB46	EFO_0000400	Diabetes mellitus	pancreas disease	0.0136357	0.504	0.496	3
ENSG00000197016	ZNF470	EFO_0004611	Low density lipoprotein cholesterol levels	measurement	0.00120137	0.504	0.496	3
ENSG00000100401	RANGAP1	EFO_0004615	Serum levels of protein APOB	measurement	0.290026	1	0	1
ENSG00000088926	F11	MONDO_0004596	Acute pulmonary heart disease	cardiovascular disease	0.489731	0.693	0.307	2
ENSG00000198734	F5	HP_0002140	Ischemic stroke (Gene-based burden)	phenotype	-0.181723	0.427	0.573	6
ENSG00000162669	HFM1	EFO_0000508	Family history of other specific disorders	genetic, familial or congenital disease	-0.0903548	0.452	0.548	50
ENSG00000279170	TSTD3	EFO_0004339	Standing height	measurement	-0.881583	0	1	1
ENSG00000060138	YBX3	EFO_0004735	Alanine aminotransferase levels (UKB data field 30620) (Gene-based burden)	measurement	0.146366	1	0	1
ENSG00000103507	BCKDK	EFO_0000319	Circulatory disease nec	cardiovascular disease	0.0637742	0.547	0.453	1
ENSG00000161939	RNASEK-C17orf49	EFO_0006335	Systolic blood pressure, manual reading	measurement	0.199999	1	0	1
ENSG00000167654	ATCAY	MONDO_0011025			-0.062943	0.475	0.525	143
ENSG00000173976	RAX2	EFO_0000508	Family history of other specific disorders	genetic, familial or congenital disease	-0.359701	0.344	0.656	14
ENSG00000274180	NATD1	EFO_0009188	Red blood cell (erythrocyte) distribution width	measurement	0.0471757	0.537	0.463	2
ENSG00000112182	BACH2	EFO_0004842	Eosinophill count	measurement	0.297256	0.598	0.402	3
ENSG00000176920	FUT2	EFO_0000677	Specific nonpsychotic mental disorders due to brain damage	nervous system disease	-0.9695	0.161	0.839	2
ENSG00000147955	SIGMAR1	EFO_0000508	Family history of other specific disorders	genetic, familial or congenital disease	-0.589999	0.254	0.746	26
ENSG00000159788	RGS12	EFO_0004584	Mean platelet (thrombocyte) volume	measurement	0.00426912	0.513	0.487	4
ENSG00000239900	ADSL	HP_0011344			0.849629	0.741	0.259	2
ENSG00000170876	TMEM43	EFO_0000318	Other cardiomyopathy	cardiovascular disease	-0.288363	0.357	0.643	318
ENSG00000178252	WDR6	EFO_0004326	Pulse rate	measurement	-0.794975	0	1	1
ENSG00000146433	TMEM181	EFO_0004532	Gamma glutamyltransferase levels (UKB data field 30730) (Gene-based burden)	measurement	-0.253928	0	1	1
ENSG00000065613	SLK	EFO_0000759	Lipoma of skin and subcutaneous tissue	cell proliferation disorder	1.17487	1	0	1
ENSG00000090376	IRAK3	EFO_0005090	Basophill count	measurement	1.20546	1	0	1
ENSG00000126432	PRDX5	EFO_0007985	Platelet crit	measurement	-0.0213622	0.476	0.524	2
ENSG00000196557	CACNA1H	EFO_0004263	Partial epilepsy	nervous system disease	-0.115243	0.486	0.514	1
ENSG00000164941	INTS8	EFO_0007993	Lymphocyte percentage	measurement	0.120277	1	0	1
ENSG00000204713	TRIM27	EFO_0005676	Autoimmune hepatitis	gastrointestinal disease	-0.066267	0.491	0.509	1
ENSG00000169271	HSPB3	MONDO_0018993			-0.158783	0.445	0.555	1
ENSG00000008710	PKD1	HP_0025700			0.369138	0.615	0.385	2
ENSG00000113269	RNF130	EFO_0004309	Platelet count	measurement	0.25838	0.73	0.27	1
ENSG00000114850	SSR3	EFO_0010972	Serum phosphate levels	measurement	-0.150171	0	1	1
ENSG00000134571	MYBPC3	EFO_0004533	Alkaline phosphatase levels (UKB data field 30610) (Gene-based burden)	measurement	0.0337337	0.528	0.472	3
ENSG00000238083	LRRC37A2	EFO_0004337	Antonym | fi11	biological process	-0.0364649	0	1	1
ENSG00000240542	KRTAP9-1	EFO_0004340	Body mass index (bmi)	measurement	0.0423981	1	0	1
ENSG00000055955	ITIH4	EFO_0004530	Triglyceride levels	measurement	-1.21199	0.381	0.619	1
ENSG00000135486	HNRNPA1	EFO_0004526	Mean corpuscular volume	measurement	0.477928	1	0	1
ENSG00000103855	CD276	EFO_0004532	Gamma glutamyltransferase levels (UKB data field 30730) (Gene-based burden)	measurement	-0.0286574	0.485	0.515	4
ENSG00000118655	DCLRE1B	EFO_0004833	Neutrophill count	measurement	0.0947169	1	0	1
ENSG00000089057	SLC23A2	EFO_0004339	Standing height	measurement	-0.0548446	0.484	0.516	2
ENSG00000241404	EGFL8	MONDO_0004880	Less frequent bowel movements when abdominal discomfort pain started - 504 Always (UKB data field 21030) (Gene-based burden)	gastrointestinal disease	0.0768636	0.534	0.466	1
ENSG00000182180	MRPS16	MONDO_0012510			-0.164799	0.477	0.523	1
ENSG00000146414	SHPRH	EFO_0004143	Carpal tunnel syndrome | non-cancer illness code, self-reported	nervous system disease	-0.0733919	0.431	0.569	1
ENSG00000271605	MILR1	EFO_0009270	Heel bone mineral density (bmd) t-score, automated	measurement	-0.141261	0.455	0.545	2
ENSG00000091622	PITPNM3	MONDO_0019200			-0.0825663	0.484	0.516	1
ENSG00000113966	ARL6	MONDO_0019200			-0.554727	0.242	0.758	133
ENSG00000248712	DRC12	EFO_0004617	Cystatin C levels (UKB data field 30720) (Gene-based burden)	measurement	-0.0669901	0	1	1
ENSG00000178951	ZBTB7A	HP_0012758			-0.0626429	0.49	0.51	1
ENSG00000167077	MEI1	EFO_0000508	Family history of other specific disorders	genetic, familial or congenital disease	-0.178661	0.406	0.594	43
ENSG00000257017	HP	EFO_0004305	Nucleated red blood cell count	measurement	-0.0400858	0.47	0.53	5
ENSG00000167207	NOD2	EFO_0000384	Regional enteritis	gastrointestinal disease	-0.695055	0.004	0.996	724
ENSG00000239789	MRPS17	EFO_0004980	Appendicular lean mass	measurement	-0.127146	0.46	0.54	2
ENSG00000108788	MLX	EFO_0000384	Regional enteritis	gastrointestinal disease	-0.0703041	0.484	0.516	2
ENSG00000164405	UQCRQ	MONDO_0007415			-0.0797455	0.462	0.538	2
ENSG00000175619	OR4B1	EFO_0004696	Serum levels of protein SHBG	measurement	0.0337594	0.516	0.484	4
ENSG00000109944	JHY	EFO_0004908	Testosterone to estradiol ratio	measurement	0.0993505	0.563	0.437	2
ENSG00000231852	CYP21A2	EFO_0009190	Thyrotoxicosis with or without goiter	endocrine system disease	0.726687	0.672	0.328	5
ENSG00000146839	ZAN	EFO_0010700	High light scatter reticulocyte percentage (UKB data field 30290) (Gene-based burden)	measurement	-0.018681	0.476	0.524	6
ENSG00000173578	XCR1	EFO_0009270	Heel bone mineral density (bmd) t-score, automated	measurement	0.0468882	1	0	1
ENSG00000152778	IFIT5	EFO_0000612	Myocardial infarction	cardiovascular disease	-0.170099	0.472	0.528	2
ENSG00000167792	NDUFV1	EFO_0004614	Apolipoprotein A levels	measurement	0.238864	1	0	1
ENSG00000143839	REN	EFO_0004908	Testosterone to estradiol ratio	measurement	0.0561716	0.53	0.47	3
ENSG00000159314	ARHGAP27	EFO_0004536	Serum levels of protein TBP	measurement	0.0154522	0.492	0.508	2
ENSG00000113924	HGD	MONDO_0008753			-0.710243	0.208	0.792	268
ENSG00000160867	FGFR4	EFO_0007788	Waist-to-hip ratio adjusted for body mass index	measurement	0.0518111	0.553	0.447	5
ENSG00000167995	BEST1	EFO_0004528	Mean corpuscular haemoglobin concentration	measurement	0.0649835	1	0	1
ENSG00000051825	MPHOSPH9	EFO_0003948	Gerd	gastrointestinal disease	-0.297631	0	1	1
ENSG00000101400	SNTA1	EFO_0000275	Atrial fibrillation | non-cancer illness code, self-reported	cardiovascular disease	-0.144419	0.481	0.519	1
ENSG00000138175	ARL3	EFO_0009805	Whole body water mass	measurement	2.22142	1	0	1
ENSG00000198695	MT-ND6	MONDO_0000437			-0.048532	0.489	0.511	1
ENSG00000073464	CLCN4	EFO_0000508	Family history of other specific disorders	genetic, familial or congenital disease	-0.350345	0.329	0.671	12
ENSG00000108021	TASOR2	EFO_0006941	Hand grip strength (right)	measurement	0.695922	1	0	1
ENSG00000062716	VMP1	EFO_0004584	Mean platelet (thrombocyte) volume	measurement	0.157111	0.559	0.441	2
ENSG00000109670	FBXW7	Orphanet_168778			-0.194675	0.473	0.527	1
ENSG00000185499	MUC1	EFO_0004696	Serum levels of protein SHBG	measurement	-0.0603674	0.449	0.551	4
ENSG00000135404	CD63	EFO_0004338	Weight, manual entry	measurement	7.9028	1	0	1
ENSG00000157895	C12orf43	EFO_0010700	High light scatter reticulocyte percentage (UKB data field 30290) (Gene-based burden)	measurement	0.00185786	0.516	0.484	5
ENSG00000221968	FADS3	EFO_0007630	Phosphatidylglycerol(37:3)_[M-H]1- levels	measurement	-0.0360913	0.487	0.513	3
ENSG00000107719	PALD1	HP_0001915	Aplastic anemia	phenotype	-0.0849846	0.457	0.543	80
ENSG00000134571	MYBPC3	EFO_0009552	Hemorrhoids	cardiovascular disease	-0.0811078	0	1	1
ENSG00000179344	HLA-DQB1	EFO_0004272	Anaemia | non-cancer illness code, self-reported	phenotype	0.429831	0.727	0.273	5
ENSG00000104856	RELB	HP_0000726	Dementias	phenotype	-1.89812	0.024	0.976	3
ENSG00000119285	HEATR1	EFO_0004309	Platelet count	measurement	0.0391725	0.537	0.463	8
ENSG00000130770	ATP5IF1	EFO_0007991	Eosinophill percentage	measurement	-0.585283	0	1	1
ENSG00000188786	MTF1	EFO_0001645	Heart disease | illnesses of adopted siblings	cardiovascular disease	1.0329	1	0	1
ENSG00000130638	ATXN10	EFO_0009270	Heel bone mineral density (bmd) t-score, automated	measurement	-4.21e-05	0.502	0.498	3
ENSG00000171435	KSR2	EFO_0000508	Family history of other specific disorders	genetic, familial or congenital disease	0.0666655	0.53	0.47	20
ENSG00000117394	SLC2A1	EFO_0004145	Myopathy	musculoskeletal or connective tissue disease	-0.0782763	0.485	0.515	1
ENSG00000150967	ABCB9	EFO_0007993	Lymphocyte percentage	measurement	0.117831	0.574	0.426	2
ENSG00000168061	SAC3D1	EFO_0009253	Immature reticulocyte fraction	measurement	-0.251518	0.312	0.688	2
ENSG00000225190	PLEKHM1	EFO_0004627	IGF 1 (UKB data field 30770) (Gene-based burden)	measurement	-0.174233	0.372	0.628	2
ENSG00000166682	TMPRSS5	EFO_0004570	Total bilirubin levels (UKB data field 30840) (Gene-based burden)	measurement	-0.426383	0.37	0.63	1
ENSG00000171988	JMJD1C	EFO_0007985	Platelet crit	measurement	0.284963	1	0	1
ENSG00000179772	FOXS1	EFO_0000508	Family history of other specific disorders	genetic, familial or congenital disease	-0.0377285	0.47	0.53	17
ENSG00000107882	SUFU	EFO_0004980	Appendicular lean mass	measurement	-1.09307	0.043	0.957	1
ENSG00000173406	DAB1	MONDO_0011414			-0.13149	0.486	0.514	1
ENSG00000124920	MYRF	EFO_0010346	Cholesteryl ester(18:3)_[M+NH4]1+ levels	measurement	-0.46488	0	1	1
ENSG00000133315	MACROD1	EFO_0004614	Apolipoprotein A levels	measurement	0.0174546	0.493	0.507	2
ENSG00000159208	CIART	HP_0012388	ICD10 J20: Acute bronchitis (Gene-based burden)	phenotype	-0.120861	0.483	0.517	1
ENSG00000170852	KBTBD2	EFO_0009188	Red blood cell (erythrocyte) distribution width	measurement	0.190471	0.54	0.46	4
ENSG00000067182	TNFRSF1A	MONDO_0005301	ICD10 G35: Multiple sclerosis (Gene-based burden)	immune system disease	-0.507307	0.278	0.722	3
ENSG00000105223	PLD3	Orphanet_94145			-0.0561027	0.488	0.512	3
ENSG00000204632	HLA-G	EFO_0005091	Monocyte count	measurement	-0.00879661	0.495	0.505	7
ENSG00000157895	C12orf43	EFO_0007986	Reticulocyte count	measurement	-0.0125816	0.494	0.506	5
ENSG00000204209	DAXX	EFO_0009803	Number of treatments/medications taken	Uncategorised	-0.112106	0	1	1
ENSG00000152454	ZNF256	EFO_0010701	Mean reticulocyte volume (UKB data field 30260) (Gene-based burden)	measurement	0.247677	1	0	1
ENSG00000168958	MFF	Orphanet_330050			0.134875	0.556	0.444	9
ENSG00000065361	ERBB3	EFO_0007800	Trunk fat percentage	measurement	0.414066	0.57	0.43	2
ENSG00000119630	PGF	EFO_0005422	Facial ageing	biological process	0.414969	0.69	0.31	1
ENSG00000146830	GIGYF1	EFO_0004527	Mean corpuscular haemoglobin	measurement	0.558469	1	0	1
ENSG00000136144	RCBTB1	EFO_0009805	Whole body water mass	measurement	3.99195	1	0	1
ENSG00000163795	ZNF513	EFO_0004696	Serum levels of protein SHBG	measurement	0.05025	0.5	0.5	2
ENSG00000135114	OASL	EFO_0004611	Low density lipoprotein cholesterol levels	measurement	0.203507	1	0	1
ENSG00000137764	MAP2K5	EFO_0010972	Serum phosphate levels	measurement	0.711342	1	0	1
ENSG00000204427	ABHD16A	EFO_1000627	Other disorders of thyroid	endocrine system disease	-2.53157	0.03	0.97	2
ENSG00000163947	ARHGEF3	EFO_0006336	Diastolic blood pressure, manual reading	measurement	0.123281	1	0	1
ENSG00000204439	C6orf47	MONDO_0002289	Disorders of iris and ciliary body	disease of visual system	-3.4281	0.001	0.999	3
ENSG00000242485	MRPL20	EFO_0004533	Alkaline phosphatase levels (UKB data field 30610) (Gene-based burden)	measurement	0.527106	1	0	1
ENSG00000188316	ENO4	EFO_0005409	Trunk predicted mass	measurement	0.274217	0.575	0.425	2
ENSG00000137726	FXYD6	EFO_0000508	Family history of other specific disorders	genetic, familial or congenital disease	-0.0739831	0.484	0.516	1
ENSG00000159216	RUNX1	EFO_0010700	High light scatter reticulocyte percentage (UKB data field 30290) (Gene-based burden)	measurement	0.380567	1	0	1
ENSG00000115286	NDUFS7	EFO_0000508	Family history of other specific disorders	genetic, familial or congenital disease	-0.2175	0.412	0.588	9
ENSG00000140497	SCAMP2	EFO_0009270	Heel bone mineral density (bmd) t-score, automated	measurement	0.0972582	0.502	0.498	2
ENSG00000104408	EIF3E	EFO_0004526	Mean corpuscular volume	measurement	0.162967	0.536	0.464	2
ENSG00000049768	FOXP3	EFO_0000508	Family history of other specific disorders	genetic, familial or congenital disease	-0.0986621	0.458	0.542	3
ENSG00000131067	GGT7	EFO_0004838	Calcium levels (UKB data field 30680) (Gene-based burden)	measurement	0.108747	1	0	1
ENSG00000120659	TNFSF11	MONDO_0009816			-0.203082	0.426	0.574	62
ENSG00000072818	ACAP1	EFO_1000627	Other disorders of thyroid	endocrine system disease	-0.0082791	0	1	1
ENSG00000080546	SESN1	EFO_0004535	Serum levels of protein ALB	measurement	-0.615376	0.44	0.56	1
ENSG00000136436	CALCOCO2	EFO_0004995	Trunk fat-free mass	measurement	0.138043	0.51	0.49	2
ENSG00000140264	SERF2	EFO_0004535	Serum levels of protein ALB	measurement	-0.046059	0.465	0.535	2
ENSG00000185862	EVI2B	EFO_0004309	Platelet count	measurement	-0.0760291	0.448	0.552	2
ENSG00000101665	SMAD7	EFO_1000657	Icd10: c20 malignant neoplasm of rectum | underlying (primary) cause of death	cell proliferation disorder	4.09147	1	0	1
ENSG00000178015	GPR150	EFO_0000508	Family history of other specific disorders	genetic, familial or congenital disease	-0.388826	0.325	0.675	18
ENSG00000091127	PUS7	EFO_0005409	Trunk predicted mass	measurement	0.648625	1	0	1
ENSG00000134516	DOCK2	MONDO_0014637			-0.473276	0.285	0.715	810
ENSG00000187391	MAGI2	EFO_0000508	Family history of other specific disorders	genetic, familial or congenital disease	-0.523378	0.249	0.751	47
ENSG00000114790	ARHGEF26	EFO_0006335	Systolic blood pressure, manual reading	measurement	0.00356342	0.494	0.506	2
ENSG00000157895	C12orf43	EFO_0004309	Platelet count	measurement	-0.00781416	0.49	0.51	8
ENSG00000111913	RIPOR2	EFO_0007993	Lymphocyte percentage	measurement	0.140994	0.512	0.488	2
ENSG00000138382	METTL5	HP_0010864			0.813262	0.743	0.257	2
ENSG00000172269	DPAGT1	EFO_0007986	Reticulocyte count	measurement	0.118319	1	0	1
ENSG00000179295	PTPN11	HP_0001999			0.874174	0.696	0.304	2
ENSG00000198216	CACNA1E	EFO_0000508	Family history of other specific disorders	genetic, familial or congenital disease	-0.175964	0.401	0.599	81
ENSG00000126524	SBDS	MONDO_0014403			0.291926	0.57	0.43	2
ENSG00000146828	SLC12A9	EFO_0004528	Mean corpuscular haemoglobin concentration	measurement	-0.0342427	0.471	0.529	9
ENSG00000183955	KMT5A	EFO_0003948	Gerd	gastrointestinal disease	-0.355677	0	1	1
ENSG00000198231	DDX42	EFO_0004995	Trunk fat-free mass	measurement	1.30915	1	0	1
ENSG00000169564	PCBP1	EFO_0009805	Whole body water mass	measurement	-0.998821	0	1	1
ENSG00000204634	TBC1D8	EFO_0004518	Creatinine levels (UKB data field 30700) (Gene-based burden)	measurement	-0.0527425	0	1	1
ENSG00000113140	SPARC	EFO_0009188	Red blood cell (erythrocyte) distribution width	measurement	-0.151265	0	1	1
ENSG00000187080	OR2AK2	EFO_0010700	High light scatter reticulocyte percentage (UKB data field 30290) (Gene-based burden)	measurement	-0.234653	0.326	0.674	2
ENSG00000198369	SPRED2	EFO_0005090	Basophill count	measurement	-0.102258	0.437	0.563	4
ENSG00000109618	SEPSECS	MONDO_0017845			-0.158783	0.445	0.555	1
ENSG00000144035	NAT8	EFO_0009795	Urea levels (UKB data field 30670) (Gene-based burden)	measurement	0.0230352	0.497	0.503	2
ENSG00000204983	PRSS1	Orphanet_93160			-0.0874288	0.486	0.514	1
ENSG00000280236	OR12D2	EFO_0004527	Mean corpuscular haemoglobin	measurement	0.0271814	0.525	0.475	10
ENSG00000104886	PLEKHJ1	EFO_0004348	Hematocrit	measurement	0.145571	0.512	0.488	2
ENSG00000112699	GMDS	MONDO_0005041			-2.62399	0	1	1
ENSG00000204308	RNF5	MONDO_0005148	Type 2 diabetes	pancreas disease	0.0304097	0.503	0.497	2
ENSG00000137310	TCF19	EFO_0003898	Ankylosing spondylitis	musculoskeletal or connective tissue disease	0.0331067	0.517	0.483	8
ENSG00000187796	CARD9	EFO_0007988	White blood cell count	measurement	0.0303424	0.526	0.474	7
ENSG00000118689	FOXO3	EFO_0004528	Mean corpuscular haemoglobin concentration	measurement	-0.238207	0.433	0.567	2
ENSG00000146109	ABT1	EFO_0001060	Celiac disease	gastrointestinal disease	-1.78879	0.019	0.981	3
ENSG00000036473	OTC	HP_0001987			0.0468587	0.523	0.477	3
ENSG00000048545	GUCA1A	EFO_0020028			-0.218459	0.411	0.589	7
ENSG00000180708	OR10K2	EFO_0004527	Mean corpuscular haemoglobin	measurement	0.0126998	0.493	0.507	2
ENSG00000115808	STRN	EFO_0004584	Mean platelet (thrombocyte) volume	measurement	-0.689473	0.095	0.905	5
ENSG00000176171	BNIP3	EFO_0000508	Family history of other specific disorders	genetic, familial or congenital disease	-0.474073	0.272	0.728	11
ENSG00000180089	TMEM86B	EFO_0004309	Platelet count	measurement	-0.0744219	0	1	1
ENSG00000198435	NRARP	EFO_0004995	Trunk fat-free mass	measurement	-0.231256	0	1	1
ENSG00000100883	SRP54	MONDO_0002406	Chronic dermatitis due to solar radiation	integumentary system disease	0.0235847	0.96	0.04	1
ENSG00000154864	PIEZO2	HP_0001508			-0.137457	0.483	0.517	1
ENSG00000176601	MAP3K19	EFO_0004314	Forced expiratory volume in 1-second (fev1)	measurement	0.00794055	0.498	0.502	4
ENSG00000204520	MICA	EFO_0004536	Serum levels of protein TBP	measurement	0.00196132	0.494	0.506	2
ENSG00000129197	RPAIN	EFO_0004627	IGF 1 (UKB data field 30770) (Gene-based burden)	measurement	-0.00775689	0.481	0.519	7
ENSG00000058453	CROCC	EFO_0004339	Standing height	measurement	-0.232573	0.439	0.561	2
ENSG00000069974	RAB27A	Orphanet_381			-0.604556	0.233	0.767	224
ENSG00000131507	NDFIP1	EFO_0004980	Appendicular lean mass	measurement	-0.0156264	0.133	0.867	1
ENSG00000163283	ALPP	EFO_0007814	3mm regularity index (left)	measurement	-0.000193416	0.495	0.505	2
ENSG00000221938	OR2A14	EFO_0008111	No | surgery/amputation of toe or leg	measurement	0.0214974	0.514	0.486	3
ENSG00000090006	LTBP4	MONDO_0016175			-0.111201	0.488	0.512	1
ENSG00000101670	LIPG	EFO_0004526	Mean corpuscular volume	measurement	-0.00535396	0.497	0.503	2
ENSG00000125637	PSD4	EFO_0004339	Standing height	measurement	0.105695	1	0	1
ENSG00000198156	NPIPB6	EFO_0003767	Inflammatory bowel disease and other gastroenteritis and colitis	gastrointestinal disease	0.498656	1	0	1
ENSG00000221983	UBA52	EFO_0004528	Mean corpuscular haemoglobin concentration	measurement	-0.14203	0	1	1
ENSG00000112893	MAN2A1	EFO_0004634	Coagulation factor XIII B chain measurement	measurement	0.690456	1	0	1
ENSG00000163682	RPL9	EFO_0007978	Red blood cell count	measurement	-0.0945662	0	1	1
ENSG00000030582	GRN	EFO_0007989	Monocyte percentage	measurement	-0.101262	0.434	0.566	2
ENSG00000095539	SEMA4G	EFO_0004532	Gamma glutamyltransferase levels (UKB data field 30730) (Gene-based burden)	measurement	-1.45442	0.344	0.656	1
ENSG00000131748	STARD3	EFO_0000275	Atrial fibrillation | non-cancer illness code, self-reported	cardiovascular disease	0.646271	1	0	1
ENSG00000178726	THBD	EFO_0007774	Thrombomodulin sensitivity ratio (normalized peak thrombin generation to thrombomodulin)	measurement	0.770431	0.639	0.361	3
ENSG00000125967	NECAB3	EFO_0004339	Standing height	measurement	-0.406738	0.37	0.63	2
ENSG00000131323	TRAF3	EFO_0005093	Hip circumference	measurement	1.18188	1	0	1
ENSG00000157895	C12orf43	EFO_0010118	Sphingomyelin(42:0)_[M+OAc]1- levels	measurement	-0.34027	0	1	1
ENSG00000186834	HEXIM1	EFO_0000508	Family history of other specific disorders	genetic, familial or congenital disease	-0.0171441	0.494	0.506	9
ENSG00000116032	GRIN3B	EFO_0004584	Mean platelet (thrombocyte) volume	measurement	0.00276069	0.498	0.502	2
ENSG00000138614	INTS14	EFO_0007978	Red blood cell count	measurement	-0.0384656	0.482	0.518	4
ENSG00000184986	TMEM121	EFO_0004339	Standing height	measurement	-0.041901	0	1	1
ENSG00000244067	GSTA2	EFO_0004617	Cystatin C levels (UKB data field 30720) (Gene-based burden)	measurement	-0.0755728	0	1	1
ENSG00000135577	NMBR	EFO_0000508	Family history of other specific disorders	genetic, familial or congenital disease	-0.58218	0.252	0.748	24
ENSG00000165115	KIF27	EFO_0000508	Family history of other specific disorders	genetic, familial or congenital disease	-0.294878	0.373	0.627	61
ENSG00000204540	PSORS1C1	MONDO_0019338			-0.0459187	0.489	0.511	4
ENSG00000276830	MIR6730	EFO_0030051			-0.0372913	0.473	0.527	1
ENSG00000125798	FOXA2	EFO_0000508	Family history of other specific disorders	genetic, familial or congenital disease	-0.402782	0.303	0.697	19
ENSG00000128590	DNAJB9	EFO_0000508	Family history of other specific disorders	genetic, familial or congenital disease	-0.0583352	0.473	0.527	12
ENSG00000121940	CLCC1	EFO_1001375	Ischemic heart disease	cardiovascular disease	0.0356852	0.495	0.505	2
ENSG00000131941	RHPN2	EFO_0005002	Lysine levels	measurement	-7.95803	0	1	1
ENSG00000137218	FRS3	EFO_0007978	Red blood cell count	measurement	0.0260614	0.497	0.503	2
ENSG00000147454	SLC25A37	EFO_0007985	Platelet crit	measurement	-0.00442208	0.104	0.896	1
ENSG00000100298	APOBEC3H	EFO_0004309	Platelet count	measurement	0.0273985	1	0	1
ENSG00000128833	MYO5C	EFO_0000508	Family history of other specific disorders	genetic, familial or congenital disease	-0.211025	0.395	0.605	67
ENSG00000148408	CACNA1B	HP_0001250	Epilepsy, recurrent seizures, convulsions	nervous system disease	-0.080006	0.484	0.516	1
ENSG00000187244	BCAM	EFO_0004612	High-density lipoprotein 3 cholesterol levels	measurement	0.0214176	0.522	0.478	3
ENSG00000203747	FCGR3A	EFO_0004536	Serum levels of protein TBP	measurement	0.0897056	0.549	0.451	3
ENSG00000113594	LIFR	HP_0001263			-0.0898386	0.485	0.515	1
ENSG00000122861	PLAU	EFO_0000384	Regional enteritis	gastrointestinal disease	-0.448555	0	1	1
ENSG00000165702	GFI1B	HP_0001873	Thrombocytopenia	phenotype	-0.6573	0.294	0.706	1
ENSG00000186448	ZNF197	EFO_0004617	Cystatin C levels (UKB data field 30720) (Gene-based burden)	measurement	0.0486335	1	0	1
ENSG00000256525	POLG2	EFO_0003756	Autism, asperger's or autistic spectrum disorder | mental health problems ever diagnosed by a professional	nervous system disease	-0.0791113	0.485	0.515	1
ENSG00000105877	DNAH11	EFO_0004784	Age completed full time education	measurement	-0.0653445	0	1	1
ENSG00000213689	TREX1	EFO_0000508	Family history of other specific disorders	genetic, familial or congenital disease	-0.119762	0.45	0.55	9
ENSG00000129048	ACKR4	EFO_0004528	Mean corpuscular haemoglobin concentration	measurement	0.221544	0.662	0.338	2
ENSG00000171456	ASXL1	EFO_0009908			-0.158783	0.445	0.555	1
ENSG00000084674	APOB	EFO_0009188	Red blood cell (erythrocyte) distribution width	measurement	-0.148324	0.381	0.619	4
ENSG00000115970	THADA	EFO_0004587	Lymphocyte count	measurement	0.101927	0.57	0.43	3
ENSG00000081052	COL4A4	EFO_0003086	Other renal/kidney problem | non-cancer illness code, self-reported	urinary system disease	-0.657282	0.206	0.794	20
ENSG00000139546	TARBP2	EFO_0004518	Creatinine levels (UKB data field 30700) (Gene-based burden)	measurement	0.0533045	1	0	1
ENSG00000144741	SLC25A26	EFO_0004527	Mean corpuscular haemoglobin	measurement	-0.501245	0	1	1
ENSG00000100300	TSPO	EFO_0007984	Platelet distribution width	measurement	-0.129239	0	1	1
ENSG00000231852	CYP21A2	HP_0000964	Eczema/dermatitis | non-cancer illness code, self-reported	phenotype	-1.97664	0.073	0.927	2
ENSG00000100902	PSMA6	EFO_0009270	Heel bone mineral density (bmd) t-score, automated	measurement	0.0865746	0.534	0.466	2
ENSG00000128595	CALU	EFO_0004337	Antonym | fi11	biological process	0.557163	1	0	1
ENSG00000173991	TCAP	EFO_0000538	Other hypertrophic cardiomyopathy	cardiovascular disease	-0.0393846	0.498	0.502	10
ENSG00000185482	STAC3	EFO_0004339	Standing height	measurement	0.270385	0.676	0.324	1
ENSG00000100211	CBY1	EFO_0004514	Heel quantitative ultrasound index (qui), direct entry (right)	measurement	0.598125	0.566	0.434	3
ENSG00000104856	RELB	EFO_0000677	Specific nonpsychotic mental disorders due to brain damage	nervous system disease	-2.86519	0.001	0.999	2
ENSG00000125730	C3	EFO_0005091	Monocyte count	measurement	0.00296022	0.487	0.513	2
ENSG00000009780	FAM76A	EFO_0000508	Family history of other specific disorders	genetic, familial or congenital disease	0.0343254	0.529	0.471	5
ENSG00000182095	TNRC18	EFO_0000729	Ulcerative colitis	gastrointestinal disease	-0.206954	0.468	0.532	2
ENSG00000014919	COX15	MONDO_0015487			-0.848758	0.153	0.847	9
ENSG00000204348	DXO	EFO_1000636	Inflammatory skin disease	integumentary system disease	0.100038	0.512	0.488	2
ENSG00000148572	NRBF2	EFO_0004314	Forced expiratory volume in 1-second (fev1)	measurement	0.0804808	0.563	0.437	2
ENSG00000152192	POU4F1	EFO_0000508	Family history of other specific disorders	genetic, familial or congenital disease	-0.626569	0.223	0.777	11
ENSG00000137411	VARS2	EFO_0005803	Personal history of diseases of blood and blood-forming organs	hematologic disease	-0.287549	0.249	0.751	3
ENSG00000073737	DHRS9	EFO_0004617	Cystatin C levels (UKB data field 30720) (Gene-based burden)	measurement	0.0341384	0.533	0.467	4
ENSG00000078369	GNB1	EFO_1000632	Infantile cerebral palsy	nervous system disease	-0.162723	0.476	0.524	1
ENSG00000136695	IL36RN	EFO_0004528	Mean corpuscular haemoglobin concentration	measurement	0.0714616	1	0	1
ENSG00000204396	VWA7	EFO_0005091	Monocyte count	measurement	-0.0496611	0.462	0.538	5
ENSG00000136160	EDNRB	MONDO_0014959			-0.0725673	0.484	0.516	1
ENSG00000085563	ABCB1	EFO_0004833	Neutrophill count	measurement	0.130482	1	0	1
ENSG00000136261	BZW2	EFO_0004526	Mean corpuscular volume	measurement	-0.156556	0	1	1
ENSG00000160789	LMNA	MONDO_0008915			-0.400256	0.31	0.69	125
ENSG00000138821	SLC39A8	EFO_1000999	Other derangement of joint	musculoskeletal or connective tissue disease	-0.0881254	0.422	0.578	1
ENSG00000013306	SLC25A39	EFO_0004995	Trunk fat-free mass	measurement	0.613095	1	0	1
ENSG00000101773	RBBP8	MONDO_0009622			-0.573465	0.221	0.779	16
ENSG00000011523	CEP68	EFO_0000508	Family history of other specific disorders	genetic, familial or congenital disease	-0.500098	0.265	0.735	41
ENSG00000204614	TRIM40	EFO_0000508	Family history of other specific disorders	genetic, familial or congenital disease	-0.550232	0.242	0.758	8
ENSG00000128602	SMO	EFO_0004244	Interstitial lung disease | non-cancer illness code, self-reported	respiratory or thoracic disease	0.175786	1	0	1
ENSG00000161405	IKZF3	EFO_0003767	Inflammatory bowel disease and other gastroenteritis and colitis	gastrointestinal disease	0.489105	0.589	0.411	2
ENSG00000174123	TLR10	EFO_0004527	Mean corpuscular haemoglobin	measurement	0.0348217	0.531	0.469	3
ENSG00000275410	HNF1B	Orphanet_552			0.153047	0.557	0.443	179
ENSG00000153814	JAZF1	EFO_0004908	Testosterone to estradiol ratio	measurement	-0.17549	0	1	1
ENSG00000188227	ZNF793	EFO_0000508	Family history of other specific disorders	genetic, familial or congenital disease	-0.339403	0.336	0.664	17
ENSG00000136930	PSMB7	EFO_1001888	Infection of the eye	infectious disease	5.01662	0.848	0.152	1
ENSG00000151893	CACUL1	EFO_0004338	Weight, manual entry	measurement	-0.264257	0.461	0.539	2
ENSG00000089505	CMTM1	EFO_0000508	Family history of other specific disorders	genetic, familial or congenital disease	-0.0709986	0.46	0.54	12
ENSG00000155629	PIK3AP1	EFO_0007989	Monocyte percentage	measurement	-0.178211	0.455	0.545	2
ENSG00000171219	CDC42BPG	EFO_0004531	Urate levels (UKB data field 30880) (Gene-based burden)	measurement	0.212497	0.66	0.34	6
ENSG00000185201	IFITM2	EFO_0004842	Eosinophill count	measurement	-0.106873	0.431	0.569	5
ENSG00000213654	GPSM3	MONDO_0007915			-0.0366119	0.5	0.5	1
ENSG00000169344	UMOD	EFO_0003884	Chronic renal failure [ckd]	urinary system disease	-2.41296	0	1	6
ENSG00000174775	HRAS	HP_0001249			-0.0807351	0.484	0.516	1
ENSG00000185829	ARL17A	EFO_0007986	Reticulocyte count	measurement	0.13916	1	0	1
ENSG00000040633	PHF23	EFO_0005093	Hip circumference	measurement	1.90784	1	0	1
ENSG00000110092	CCND1	EFO_0004838	Calcium levels (UKB data field 30680) (Gene-based burden)	measurement	0.421811	1	0	1
ENSG00000143006	DMRTB1	EFO_0000508	Family history of other specific disorders	genetic, familial or congenital disease	-0.468226	0.294	0.706	26
ENSG00000160185	UBASH3A	EFO_0007010	Interpolated age of participant when cancer first diagnosed	measurement	-0.212088	0	1	1
ENSG00000137103	TMEM8B	EFO_0000508	Family history of other specific disorders	genetic, familial or congenital disease	-0.0867268	0.447	0.553	54
ENSG00000158169	FANCC	EFO_0009599	Feeling hurt	measurement	0.382375	1	0	1
ENSG00000169188	APEX2	EFO_0000508	Family history of other specific disorders	genetic, familial or congenital disease	-0.218512	0.387	0.613	12
ENSG00000197343	ZNF655	EFO_0004308	Decreased white blood cell count	measurement	0.269909	0.567	0.433	3
ENSG00000164078	MST1R	EFO_0000400	Diabetes mellitus	pancreas disease	0.172108	0.634	0.366	2
ENSG00000115085	ZAP70	MONDO_0015974			-0.0932888	0.434	0.566	59
ENSG00000152518	ZFP36L2	EFO_0004308	Decreased white blood cell count	measurement	0.0289492	0.493	0.507	2
ENSG00000139323	POC1B	EFO_0004587	Lymphocyte count	measurement	0.0583134	0.535	0.465	3
ENSG00000132635	PCED1A	EFO_0007988	White blood cell count	measurement	0.0948067	1	0	1
ENSG00000160325	CACFD1	EFO_1001395	Phlebitis and thrombophlebitis	cardiovascular disease	-0.0469912	0.491	0.509	1
ENSG00000060688	SNRNP40	EFO_0000508	Family history of other specific disorders	genetic, familial or congenital disease	0.0235917	0.506	0.494	13
ENSG00000184206	GOLGA6L4	EFO_0004314	Forced expiratory volume in 1-second (fev1)	measurement	0.0233197	0.519	0.481	3
ENSG00000196236	XPNPEP3	EFO_0004611	Low density lipoprotein cholesterol levels	measurement	-0.0882601	0.448	0.552	2
ENSG00000128567	PODXL	EFO_0006335	Systolic blood pressure, manual reading	measurement	0.306809	0.708	0.292	2
ENSG00000142208	AKT1	EFO_0007988	White blood cell count	measurement	0.105269	1	0	1
ENSG00000143537	ADAM15	EFO_0004314	Forced expiratory volume in 1-second (fev1)	measurement	-0.061692	0	1	1
ENSG00000186868	MAPT	EFO_1001050	Multiple system atrophy	nervous system disease	-0.0797202	0.484	0.516	1
ENSG00000104918	RETN	EFO_0004819	Resistin levels	measurement	0.922011	0.847	0.153	6
ENSG00000175445	LPL	EFO_0007986	Reticulocyte count	measurement	-0.0322901	0.468	0.532	7
ENSG00000244509	APOBEC3C	EFO_0000508	Family history of other specific disorders	genetic, familial or congenital disease	0.0455139	0.515	0.485	11
ENSG00000132478	UNK	EFO_0004338	Weight, manual entry	measurement	-4.09444	0	1	1
ENSG00000198160	MIER1	EFO_0004339	Standing height	measurement	-0.104985	0.474	0.526	2
ENSG00000249709	ZNF564	EFO_0004528	Mean corpuscular haemoglobin concentration	measurement	0.00845438	0.507	0.493	3
ENSG00000105559	PLEKHA4	EFO_0010700	High light scatter reticulocyte percentage (UKB data field 30290) (Gene-based burden)	measurement	-0.0429327	0.463	0.537	2
ENSG00000204536	CCHCR1	EFO_0009190	Thyrotoxicosis with or without goiter	endocrine system disease	-0.701635	0.167	0.833	13
ENSG00000032444	PNPLA6	MONDO_0018555			0.649034	0.708	0.292	2
ENSG00000123353	ORMDL2	EFO_0000508	Family history of other specific disorders	genetic, familial or congenital disease	0.223101	0.588	0.412	8
ENSG00000171056	SOX7	EFO_0000319	Circulatory disease nec	cardiovascular disease	0.13441	1	0	1
ENSG00000184216	IRAK1	EFO_0010700	High light scatter reticulocyte percentage (UKB data field 30290) (Gene-based burden)	measurement	0.0208638	0.516	0.484	3
ENSG00000122507	BBS9	HP_0001249			-0.079152	0.485	0.515	1
ENSG00000137204	SLC22A7	EFO_0004339	Standing height	measurement	0.0290562	0.519	0.481	2
ENSG00000187608	ISG15	EFO_0004612	High-density lipoprotein 3 cholesterol levels	measurement	0.135326	1	0	1
ENSG00000204390	HSPA1L	EFO_0009190	Thyrotoxicosis with or without goiter	endocrine system disease	-0.0264883	0.461	0.539	1
ENSG00000079805	DNM2	MONDO_0008048			-0.521353	0.272	0.728	121
ENSG00000135926	TMBIM1	EFO_0004799	Cholelithiasis with other cholecystitis	gastrointestinal disease	0.354848	1	0	1
ENSG00000143554	SLC27A3	EFO_0004536	Serum levels of protein TBP	measurement	0.211255	1	0	1
ENSG00000198646	NCOA6	EFO_0004193	Rodent ulcer | cancer code, self-reported	cell proliferation disorder	-0.0801357	0.426	0.574	1
ENSG00000003402	CFLAR	EFO_0004735	Alanine aminotransferase levels (UKB data field 30620) (Gene-based burden)	measurement	0.0180251	1	0	1
ENSG00000179348	GATA2	EFO_0004842	Eosinophill count	measurement	0.0327164	0.535	0.465	7
ENSG00000110881	ASIC1	EFO_0006335	Systolic blood pressure, manual reading	measurement	3.50118	1	0	1
ENSG00000169213	RAB3B	EFO_0000508	Family history of other specific disorders	genetic, familial or congenital disease	0.0420232	0.52	0.48	7
ENSG00000173334	TRIB1	EFO_0004518	Creatinine levels (UKB data field 30700) (Gene-based burden)	measurement	2.30349	1	0	1
ENSG00000188419	CHM	MONDO_0019200			-0.100086	0.485	0.515	1
ENSG00000112685	EXOC2	EFO_0004308	Decreased white blood cell count	measurement	0.0577183	1	0	1
ENSG00000175489	LRRC25	EFO_0009388	Sum basophil neutrophil counts	measurement	-0.181433	0	1	1
ENSG00000156675	RAB11FIP1	EFO_0000508	Family history of other specific disorders	genetic, familial or congenital disease	-0.488342	0.271	0.729	56
ENSG00000188305	PEAK3	EFO_0007988	White blood cell count	measurement	0.0283655	1	0	1
ENSG00000167515	TRAPPC2L	EFO_0003924	Other | anaesthetics administered post delivery	phenotype	-0.19339	0.441	0.559	5
ENSG00000114279	FGF12	MONDO_0100062			-0.53494	0.241	0.759	16
ENSG00000243943	ZNF512	EFO_0004309	Platelet count	measurement	-0.0222297	0.477	0.523	6
ENSG00000182793	GSTA5	EFO_0004531	Urate levels (UKB data field 30880) (Gene-based burden)	measurement	-0.110887	0	1	1
ENSG00000107317	PTGDS	EFO_0004695	Intra-ocular pressure, goldmann-correlated (left)	measurement	0.462367	1	0	1
ENSG00000115648	MLPH	EFO_0004514	Heel quantitative ultrasound index (qui), direct entry (right)	measurement	-0.752479	0.323	0.677	4
ENSG00000204713	TRIM27	HP_0000079	Congenital anomalies of urinary system	phenotype	-0.101397	0.415	0.585	1
ENSG00000054282	SDCCAG8	CHEBI_46195	Paracetamol | medication for pain relief, constipation, heartburn	Uncategorised	0.190731	1	0	1
ENSG00000198053	SIRPA	EFO_0007995	Basophil percentage of granulocytes	measurement	0.320065	1	0	1
ENSG00000177666	PNPLA2	EFO_0007788	Waist-to-hip ratio adjusted for body mass index	measurement	-0.306012	0	1	1
ENSG00000160799	CCDC12	EFO_0004509	Hemoglobin [conditional]	measurement	-0.27647	0	1	1
ENSG00000184792	OSBP2	EFO_0004526	Mean corpuscular volume	measurement	-0.685905	0	1	1
ENSG00000101213	PTK6	EFO_0004535	Serum levels of protein ALB	measurement	-0.342664	0	1	1
ENSG00000065371	ROPN1	EFO_0000508	Family history of other specific disorders	genetic, familial or congenital disease	-0.586384	0.226	0.774	12
ENSG00000204540	PSORS1C1	EFO_0009455	Disorders of lacrimal system	disease of visual system	2.19017	0.957	0.043	2
ENSG00000188487	INSC	EFO_0000508	Family history of other specific disorders	genetic, familial or congenital disease	0.0420485	0.516	0.484	28
ENSG00000049167	ERCC8	MONDO_0009723			-0.0542198	0.492	0.508	5
ENSG00000167642	SPINT2	MONDO_0008315	ICD10 C61: Malignant neoplasm of prostate	cell proliferation disorder	1.81676	1	0	1
ENSG00000091483	FH	EFO_0000508	Family history of other specific disorders	genetic, familial or congenital disease	-0.358235	0.323	0.677	7
ENSG00000187612	OR5W2	EFO_0004614	Apolipoprotein A levels	measurement	-0.115487	0.429	0.571	2
ENSG00000100036	SLC35E4	EFO_0000508	Family history of other specific disorders	genetic, familial or congenital disease	-0.477995	0.275	0.725	31
ENSG00000086570	FAT2	EFO_0009188	Red blood cell (erythrocyte) distribution width	measurement	-0.0422645	0	1	1
ENSG00000116251	RPL22	EFO_0008111	No | surgery/amputation of toe or leg	measurement	0.0529856	0.51	0.49	2
ENSG00000180475	OR10Q1	EFO_0000508	Family history of other specific disorders	genetic, familial or congenital disease	-0.548161	0.233	0.767	23
ENSG00000197375	SLC22A5	HP_0008936			-0.16929	0.477	0.523	1
ENSG00000143727	ACP1	EFO_0004612	High-density lipoprotein 3 cholesterol levels	measurement	-0.196213	0	1	1
ENSG00000171700	RGS19	EFO_0000319	Circulatory disease nec	cardiovascular disease	0.732234	0.987	0.013	1
ENSG00000091536	MYO15A	EFO_0004305	Nucleated red blood cell count	measurement	-0.0820103	0	1	1
ENSG00000105321	CCDC9	EFO_0004713	FEV1 FVC ratio Z score (UKB data field 20258) (Gene-based burden)	measurement	0.155307	1	0	1
ENSG00000103375	AQP8	EFO_0000508	Family history of other specific disorders	genetic, familial or congenital disease	-0.438373	0.291	0.709	11
ENSG00000115306	SPTBN1	Orphanet_168778			-0.0833131	0.486	0.514	1
ENSG00000167077	MEI1	EFO_0007990	Neutrophill percentage	measurement	-0.0653886	0	1	1
ENSG00000145979	TBC1D7	EFO_0004587	Lymphocyte count	measurement	-0.286895	0	1	1
ENSG00000051128	HOMER3	EFO_0000508	Family history of other specific disorders	genetic, familial or congenital disease	0.0638386	0.524	0.476	18
ENSG00000143543	JTB	EFO_0000508	Family history of other specific disorders	genetic, familial or congenital disease	0.0920582	0.535	0.465	2
ENSG00000196428	TSC22D2	EFO_0007989	Monocyte percentage	measurement	0.251393	1	0	1
ENSG00000164796	CSMD3	EFO_0000508	Family history of other specific disorders	genetic, familial or congenital disease	-0.00840775	0.492	0.508	101
ENSG00000095485	CWF19L1	EFO_0009270	Heel bone mineral density (bmd) t-score, automated	measurement	0.029496	0.516	0.484	2
ENSG00000163686	ABHD6	EFO_0000508	Family history of other specific disorders	genetic, familial or congenital disease	-0.513022	0.257	0.743	10
ENSG00000183172	SMDT1	EFO_0004838	Calcium levels (UKB data field 30680) (Gene-based burden)	measurement	0.0357535	1	0	1
ENSG00000123411	IKZF4	EFO_1000627	Other disorders of thyroid	endocrine system disease	-0.00172852	0.428	0.572	1
ENSG00000173175	ADCY5	MONDO_0030625			0.031272	0.522	0.478	29
ENSG00000187122	SLIT1	MONDO_0005148	Type 2 diabetes	pancreas disease	0.109199	1	0	1
ENSG00000168538	TRAPPC11	MONDO_0029136			0.667581	0.718	0.282	2
ENSG00000198670	LPA	MONDO_0013061			-0.0516057	0.488	0.512	1
ENSG00000157992	KRTCAP3	MONDO_0023670			-0.58927	0.221	0.779	23
ENSG00000068305	MEF2A	EFO_0011011	Sitting height	measurement	0.656222	1	0	1
ENSG00000123552	USP45	EFO_0000508	Family history of other specific disorders	genetic, familial or congenital disease	-0.398754	0.303	0.697	31
ENSG00000158296	SLC13A3	EFO_0004725	N6-methyllysine levels	measurement	-0.132677	0	1	1
ENSG00000172247	C1QTNF4	EFO_0004509	Hemoglobin [conditional]	measurement	-0.0307438	0	1	1
ENSG00000204296	TSBP1	EFO_1000391	Nasal polyps	cell proliferation disorder	-0.0597412	0.481	0.519	7
ENSG00000204538	PSORS1C2	EFO_0009433	ICD10 J22: Unspecified acute lower respiratory infection (Gene-based burden)	respiratory or thoracic disease	-1.64217	0.082	0.918	2
ENSG00000110057	UNC93B1	Orphanet_1930			-0.352995	0.335	0.665	308
ENSG00000159917	ZNF235	EFO_0000508	Family history of other specific disorders	genetic, familial or congenital disease	-0.29893	0.366	0.634	52
ENSG00000070748	CHAT	HP_0002141	Balance difficulty in Charcot-Marie-Tooth disease type 1A	phenotype	-0.14498	0.48	0.52	1
ENSG00000180530	NRIP1	EFO_0004528	Mean corpuscular haemoglobin concentration	measurement	-0.492063	0	1	1
ENSG00000163171	CDC42EP3	EFO_0004995	Trunk fat-free mass	measurement	0.11029	1	0	1
ENSG00000104133	SPG11	HP_0001258			0.639367	0.719	0.281	2
ENSG00000173207	CKS1B	EFO_0000275	Atrial fibrillation | non-cancer illness code, self-reported	cardiovascular disease	0.197931	0.518	0.482	2
ENSG00000124920	MYRF	EFO_0007991	Eosinophill percentage	measurement	-0.0876661	0.439	0.561	2
ENSG00000228727	SAPCD1	EFO_0005140	Autoimmune traits	immune system disease	0.0624437	0.535	0.465	6
ENSG00000234745	HLA-B	MONDO_0005271	Allergic disease (Gene-based burden)	immune system disease	0.0990404	0.551	0.449	4
ENSG00000168477	TNXB	EFO_0007660	Neuroticism conditioned on self-rated math ability (multi-trait conditioning and joint analysis)	measurement	-0.00389744	0.484	0.516	2
ENSG00000183625	CCR3	EFO_0004842	Eosinophill count	measurement	0.0847991	0.558	0.442	3
ENSG00000108883	EFTUD2	EFO_0004995	Trunk fat-free mass	measurement	-0.608972	0	1	1
ENSG00000110090	CPT1A	EFO_0006941	Hand grip strength (right)	measurement	1.5057	1	0	1
ENSG00000137486	ARRB1	EFO_0000508	Family history of other specific disorders	genetic, familial or congenital disease	-0.648442	0.207	0.793	10
ENSG00000177791	MYOZ1	EFO_0004269	Irregular heart beat | non-cancer illness code, self-reported	cardiovascular disease	-0.74296	0.102	0.898	2
ENSG00000164867	NOS3	EFO_0004509	Hemoglobin [conditional]	measurement	-0.0949921	0.443	0.557	2
ENSG00000196544	BORCS6	EFO_0000508	Family history of other specific disorders	genetic, familial or congenital disease	-0.0709522	0.462	0.538	14
ENSG00000112769	LAMA4	EFO_0000538	Other hypertrophic cardiomyopathy	cardiovascular disease	-0.191991	0.423	0.577	3
ENSG00000186440	OR6P1	EFO_0009253	Immature reticulocyte fraction	measurement	0.0212601	0.495	0.505	2
ENSG00000078668	VDAC3	EFO_0000508	Family history of other specific disorders	genetic, familial or congenital disease	0.0883451	0.535	0.465	7
ENSG00000102547	CAB39L	MONDO_0004892	For just reading/near work as you are getting older (called 'presbyopia') | reason for glasses/contact lenses	disease of visual system	3.67757	1	0	1
ENSG00000185614	INKA1	EFO_0004778	Overall health rating	Uncategorised	-0.114595	0	1	1
ENSG00000178821	TMEM52	EFO_0006335	Systolic blood pressure, manual reading	measurement	0.0437105	0.523	0.477	6
ENSG00000081014	AP4E1	EFO_0010972	Serum phosphate levels	measurement	0.0280207	0.524	0.476	3
ENSG00000111801	BTN3A3	EFO_0009556	Disorders of mineral metabolism	Uncategorised	-0.0443829	0.496	0.504	1
ENSG00000119042	SATB2	HP_0000175	Cleft lip or cleft lip with cleft palate (pleiotropy)	phenotype	0.233767	0.577	0.423	2
ENSG00000126106	TMEM53	MONDO_0859226			-0.0872109	0.486	0.514	1
ENSG00000180530	NRIP1	EFO_0006335	Systolic blood pressure, manual reading	measurement	-0.02263	0.476	0.524	2
ENSG00000125967	NECAB3	EFO_0009805	Whole body water mass	measurement	-1.19818	0	1	1
ENSG00000197375	SLC22A5	EFO_0007986	Reticulocyte count	measurement	-0.052568	0.443	0.557	9
ENSG00000130770	ATP5IF1	EFO_0004348	Hematocrit	measurement	-0.0501384	0	1	1
ENSG00000100583	SAMD15	EFO_0004842	Eosinophill count	measurement	0.069234	0.544	0.456	3
ENSG00000124783	SSR1	EFO_0004339	Standing height	measurement	0.199653	1	0	1
ENSG00000177200	CHD9	EFO_0007989	Monocyte percentage	measurement	0.240633	1	0	1
ENSG00000196159	FAT4	Orphanet_314679			-0.679998	0.2	0.8	53
ENSG00000137310	TCF19	EFO_0007987	DNA methylation-estimated granulocyte proportions	measurement	-0.0775914	0.463	0.537	3
ENSG00000127337	YEATS4	EFO_0004339	Standing height	measurement	0.303315	0.76	0.24	1
ENSG00000183520	UTP11	EFO_0004339	Standing height	measurement	0.165602	1	0	1
ENSG00000155959	VBP1	EFO_0000508	Family history of other specific disorders	genetic, familial or congenital disease	-0.0945496	0.486	0.514	1
ENSG00000157992	KRTCAP3	EFO_0004696	Serum levels of protein SHBG	measurement	0.0696097	0.573	0.427	6
ENSG00000136717	BIN1	EFO_0004995	Trunk fat-free mass	measurement	-0.16469	0	1	1
ENSG00000175324	LSM1	MONDO_0100038			-0.11244	0.487	0.513	1
ENSG00000124196	GTSF1L	EFO_0004526	Mean corpuscular volume	measurement	-0.143816	0.472	0.528	2
ENSG00000157895	C12orf43	EFO_0000508	Family history of other specific disorders	genetic, familial or congenital disease	-0.519413	0.271	0.729	4
ENSG00000010319	SEMA3G	EFO_0004530	Triglyceride levels	measurement	-0.114471	0	1	1
ENSG00000137720	CFAP68	EFO_0006336	Diastolic blood pressure, manual reading	measurement	-0.129606	0	1	1
ENSG00000196358	NTNG2	MONDO_0014995			0.157647	0.533	0.467	2
ENSG00000066084	DIP2B	EFO_0004617	Cystatin C levels (UKB data field 30720) (Gene-based burden)	measurement	-0.0717681	0	1	1
ENSG00000104866	PPP1R37	EFO_0004526	Mean corpuscular volume	measurement	-0.0852739	0	1	1
ENSG00000165406	MARCHF8	EFO_0004527	Mean corpuscular haemoglobin	measurement	0.0386113	0.514	0.486	6
ENSG00000171840	NINJ2	EFO_0004696	Serum levels of protein SHBG	measurement	0.0769922	0.553	0.447	3
ENSG00000174080	CTSF	Orphanet_352709			-0.472458	0.267	0.733	77
ENSG00000227802	DNAJB3	EFO_0001421	Other disorders of liver	gastrointestinal disease	-0.0904638	0.42	0.58	1
ENSG00000160469	BRSK1	EFO_0004736	Aspartate aminotransferase levels (UKB data field 30650) (Gene-based burden)	measurement	0.198526	1	0	1
ENSG00000197912	SPG7	EFO_0004536	Serum levels of protein TBP	measurement	0.141319	1	0	1
ENSG00000101162	TUBB1	EFO_0010700	High light scatter reticulocyte percentage (UKB data field 30290) (Gene-based burden)	measurement	-0.0919836	0.476	0.524	2
ENSG00000136371	MTHFS	MONDO_0032705			-0.0158545	0.498	0.502	3
ENSG00000183624	HMCES	EFO_0000508	Family history of other specific disorders	genetic, familial or congenital disease	-0.157799	0.419	0.581	19
ENSG00000214013	GANC	EFO_0005091	Monocyte count	measurement	0.0868074	0.563	0.437	2
ENSG00000173599	PC	HP_0001263			-0.158783	0.445	0.555	1
ENSG00000184634	MED12	HP_0001249			-0.517182	0.267	0.733	6
ENSG00000198286	CARD11	EFO_0004842	Eosinophill count	measurement	0.0980675	0.564	0.436	4
ENSG00000053900	ANAPC4	EFO_0004325	High blood pressure | vascular/heart problems diagnosed by doctor	measurement	0.0977105	1	0	1
ENSG00000112182	BACH2	EFO_0007010	Interpolated age of participant when cancer first diagnosed	measurement	-0.269031	0.453	0.547	2
ENSG00000125378	BMP4	HP_0000202	Orofacial cleft x maternal periconceptional smoking interaction (1df)	phenotype	0.0415005	0.517	0.483	12
ENSG00000140320	BAHD1	EFO_0004312	Forced vital capacity (fvc)	measurement	0.0300059	0.495	0.505	2
ENSG00000151208	DLG5	EFO_0000508	Family history of other specific disorders	genetic, familial or congenital disease	-0.0500526	0.469	0.531	82
ENSG00000173064	HECTD4	EFO_0000508	Family history of other specific disorders	genetic, familial or congenital disease	-0.0724585	0.456	0.544	112
ENSG00000084444	FAM234B	EFO_0004535	Serum levels of protein ALB	measurement	-0.219885	0	1	1
ENSG00000114270	COL7A1	HP_0000252			0.250415	0.576	0.424	2
ENSG00000170145	SIK2	MONDO_0005271	Allergic disease (Gene-based burden)	immune system disease	-0.33641	0.052	0.948	1
ENSG00000026950	BTN3A1	EFO_0003948	Gerd	gastrointestinal disease	-0.173635	0	1	1
ENSG00000235109	ZSCAN31	EFO_0004244	Interstitial lung disease | non-cancer illness code, self-reported	respiratory or thoracic disease	-1.40076	0.025	0.975	3
ENSG00000254901	BORCS8	EFO_0004458	C reactive protein levels (UKB data field 30710) (Gene-based burden)	measurement	0.147785	1	0	1
ENSG00000163554	SPTA1	HP_0001871	Other abnormal blood chemistry (PheCode 790.6)	phenotype	-0.158783	0.445	0.555	1
ENSG00000145725	PPIP5K2	EFO_0005271	Sleep duration	measurement	-0.131571	0	1	1
ENSG00000171557	FGG	EFO_0007937	Serum levels of protein IRF6	measurement	1.00817	1	0	1
ENSG00000007168	PAFAH1B1	EFO_0007985	Platelet crit	measurement	-0.361371	0	1	1
ENSG00000002822	MAD1L1	EFO_0004995	Trunk fat-free mass	measurement	-0.0740784	0.489	0.511	1
ENSG00000121361	KCNJ8	HP_0001657			-0.0991353	0.485	0.515	1
ENSG00000160796	NBEAL2	EFO_0004339	Standing height	measurement	0.166458	0.515	0.485	2
ENSG00000137507	LRRC32	HP_0000964	Eczema/dermatitis | non-cancer illness code, self-reported	phenotype	-2.16582	0	1	1
ENSG00000165689	ENTR1	EFO_0000729	Ulcerative colitis	gastrointestinal disease	-0.0669554	0.492	0.508	3
ENSG00000178951	ZBTB7A	EFO_0004458	C reactive protein levels (UKB data field 30710) (Gene-based burden)	measurement	0.540438	0.667	0.333	1
ENSG00000126432	PRDX5	EFO_0004526	Mean corpuscular volume	measurement	1.68161	1	0	1
ENSG00000198218	QRICH1	EFO_0004308	Decreased white blood cell count	measurement	-0.589669	0	1	1
ENSG00000073578	SDHA	MONDO_0008234			-0.163662	0.476	0.524	1
ENSG00000073921	PICALM	EFO_0004535	Serum levels of protein ALB	measurement	-0.205173	0	1	1
ENSG00000159147	DONSON	EFO_0000508	Family history of other specific disorders	genetic, familial or congenital disease	-0.329155	0.326	0.674	29
ENSG00000204287	HLA-DRA	EFO_0009388	Sum basophil neutrophil counts	measurement	0.017439	0.488	0.512	2
ENSG00000204536	CCHCR1	EFO_0004611	Low density lipoprotein cholesterol levels	measurement	-0.0350258	0.471	0.529	5
ENSG00000162267	ITIH3	EFO_0011011	Sitting height	measurement	-0.0382098	0.482	0.518	2
ENSG00000166086	JAM3	EFO_0000508	Family history of other specific disorders	genetic, familial or congenital disease	-0.00310187	0.505	0.495	24
ENSG00000184281	TSSC4	EFO_0004314	Forced expiratory volume in 1-second (fev1)	measurement	-0.21847	0	1	1
ENSG00000158402	CDC25C	EFO_0004980	Appendicular lean mass	measurement	-0.363548	0.005	0.995	1
ENSG00000137868	STRA6	EFO_0700119			0.682317	0.721	0.279	3
ENSG00000161798	AQP5	Orphanet_2337			-0.246023	0.467	0.533	1
ENSG00000204469	PRRC2A	EFO_0003914	Atherosclerosis of aorta	cardiovascular disease	-1.78107	0.03	0.97	2
ENSG00000130204	TOMM40	EFO_0003913	Angina pectoris	phenotype	0.885755	0.936	0.064	2
ENSG00000197142	ACSL5	EFO_0020062	Diacylglycerol(36:3)_[M+NH4]1+ levels	measurement	-0.281507	0	1	1
ENSG00000198862	LTN1	EFO_0007986	Reticulocyte count	measurement	-0.0169294	0.478	0.522	2
ENSG00000108352	RAPGEFL1	EFO_0007984	Platelet distribution width	measurement	0.283162	1	0	1
ENSG00000164548	TRA2A	EFO_0004312	Forced vital capacity (fvc)	measurement	-0.0714076	0.45	0.55	2
ENSG00000054523	KIF1B	EFO_1001288	Viral infection (PheCode 79)	infectious disease	-1.93983	0	1	1
ENSG00000068028	RASSF1	EFO_0009803	Number of treatments/medications taken	Uncategorised	0.168276	1	0	1
ENSG00000105793	GTPBP10	EFO_0004713	FEV1 FVC ratio Z score (UKB data field 20258) (Gene-based burden)	measurement	0.122497	1	0	1
ENSG00000204160	ZDHHC18	EFO_0005091	Monocyte count	measurement	0.129004	0.557	0.443	2
ENSG00000178462	TUBAL3	EFO_0011011	Sitting height	measurement	0.0153376	0.485	0.515	2
ENSG00000095002	MSH2	EFO_0000305	Breast cancer | illnesses of adopted mother	cell proliferation disorder	-0.232484	0.384	0.616	12
ENSG00000010327	STAB1	EFO_0010923	Pentraxin-related protein PTX3 levels	measurement	-0.316321	0	1	1
ENSG00000067057	PFKP	EFO_0700119			-0.0916952	0.484	0.516	1
ENSG00000173226	IQCB1	EFO_0004533	Alkaline phosphatase levels (UKB data field 30610) (Gene-based burden)	measurement	-0.130861	0	1	1
ENSG00000089818	NECAP1	EFO_0004833	Neutrophill count	measurement	0.0534467	1	0	1
ENSG00000105398	SULT2A1	EFO_0004210	Cholelithiasis/gall stones | non-cancer illness code, self-reported	gastrointestinal disease	0.0137439	0.494	0.506	2
ENSG00000100285	NEFH	EFO_0001357	Amyotrophic lateral sclerosis (sporadic)	nervous system disease	-0.152733	0.418	0.582	11
ENSG00000135960	EDAR	MONDO_0016619			-0.722546	0.171	0.829	119
ENSG00000176597	B3GNT5	EFO_0000508	Family history of other specific disorders	genetic, familial or congenital disease	-0.552926	0.245	0.755	15
ENSG00000136717	BIN1	EFO_0007777	Basal metabolic rate	measurement	-10.6953	0.01	0.99	1
ENSG00000159723	AGRP	EFO_0004587	Lymphocyte count	measurement	-0.105379	0.41	0.59	4
ENSG00000182149	IST1	EFO_0010700	High light scatter reticulocyte percentage (UKB data field 30290) (Gene-based burden)	measurement	0.0990698	1	0	1
ENSG00000140534	TICRR	EFO_0004339	Standing height	measurement	0.0805218	0.562	0.438	2
ENSG00000143603	KCNN3	EFO_0000508	Family history of other specific disorders	genetic, familial or congenital disease	-0.350866	0.346	0.654	18
ENSG00000059378	PARP12	EFO_0004308	Decreased white blood cell count	measurement	0.190914	1	0	1
ENSG00000119782	FKBP1B	EFO_0000691	Sarcoma/fibrosarcoma | cancer code, self-reported	cell proliferation disorder	9.79751	0.991	0.009	1
ENSG00000188784	PLA2G2E	EFO_0000729	Ulcerative colitis	gastrointestinal disease	-2.82737	0.004	0.996	2
ENSG00000204290	BTNL2	EFO_0004778	Overall health rating	Uncategorised	0.0276997	0.515	0.485	3
ENSG00000204536	CCHCR1	EFO_1000897	Type 1 diabetes with ketoacidosis (PheCode 250.11)	pancreas disease	0.320532	0.675	0.325	9
ENSG00000126581	BECN1	EFO_0004308	Decreased white blood cell count	measurement	0.327882	1	0	1
ENSG00000165244	ZNF367	EFO_0007800	Trunk fat percentage	measurement	1.4376	1	0	1
ENSG00000152661	GJA1	MONDO_0020290			-0.423379	0.297	0.703	7
ENSG00000069431	ABCC9	EFO_0003896	Cardiac muscle measurement [Relative wall thickness]	phenotype	-0.654126	0.294	0.706	1
ENSG00000087206	UIMC1	EFO_0000508	Family history of other specific disorders	genetic, familial or congenital disease	-0.588802	0.238	0.762	25
ENSG00000143748	NVL	EFO_0007990	Neutrophill percentage	measurement	-0.249422	0	1	1
ENSG00000188215	DCUN1D3	EFO_0004305	Nucleated red blood cell count	measurement	-0.145323	0	1	1
ENSG00000081087	OSTM1	EFO_0004713	FEV1 FVC ratio Z score (UKB data field 20258) (Gene-based burden)	measurement	-0.202319	0	1	1
ENSG00000120071	KANSL1	EFO_1000786	ICD10 M16: Osteoarthritis of hip (Gene-based burden)	musculoskeletal or connective tissue disease	0.0342816	0.494	0.506	2
ENSG00000003249	DBNDD1	EFO_0007824	Pattern 4 | hair/balding pattern	measurement	-1.44783	0	1	1
ENSG00000137965	IFI44	EFO_0000508	Family history of other specific disorders	genetic, familial or congenital disease	-0.0981675	0.465	0.535	23
ENSG00000175920	DOK7	HP_0003011	ICD10 R29: Other symptoms and signs involving the nervous and musculoskeletal systems (Gene-based burden)	phenotype	0.387914	0.661	0.339	2
ENSG00000108515	ENO3	MONDO_0002412			-0.436792	0.3	0.7	235
ENSG00000143437	ARNT	EFO_0007996	Eosinophil percentage of granulocytes	measurement	0.53449	1	0	1
ENSG00000164379	FOXQ1	EFO_0004526	Mean corpuscular volume	measurement	2.23114	0.828	0.172	1
ENSG00000213676	ATF6B	HP_0000790	Hematuria	phenotype	1.52845	0.933	0.067	2
ENSG00000130592	LSP1	EFO_0000508	Family history of other specific disorders	genetic, familial or congenital disease	-0.0792943	0.484	0.516	1
ENSG00000157895	C12orf43	EFO_0004736	Aspartate aminotransferase levels (UKB data field 30650) (Gene-based burden)	measurement	0.051474	0.533	0.467	3
ENSG00000148384	INPP5E	EFO_0004314	Forced expiratory volume in 1-second (fev1)	measurement	0.0672568	0.578	0.422	5
ENSG00000112763	BTN2A1	EFO_0009718	Peak expiratory flow (pef)	measurement	0.0231896	0.528	0.472	6
ENSG00000113494	PRLR	MONDO_0014250			-0.0641617	0.489	0.511	1
ENSG00000130227	XPO7	EFO_0004527	Mean corpuscular haemoglobin	measurement	0.416688	0.583	0.417	3
ENSG00000092445	TYRO3	MONDO_0003582			-0.147596	0.481	0.519	1
ENSG00000258947	TUBB3	EFO_1001985			-0.177696	0.432	0.568	6
ENSG00000119509	INVS	EFO_0005093	Hip circumference	measurement	0.690636	1	0	1
ENSG00000079819	EPB41L2	EFO_0004528	Mean corpuscular haemoglobin concentration	measurement	-0.0911097	0.439	0.561	2
ENSG00000100410	PHF5A	EFO_0007985	Platelet crit	measurement	0.0269335	0.797	0.203	1
ENSG00000147381	MAGEA4	EFO_0000508	Family history of other specific disorders	genetic, familial or congenital disease	0.0442198	0.519	0.481	19
ENSG00000075399	VPS9D1	EFO_0007986	Reticulocyte count	measurement	-0.00522408	0.504	0.496	10
ENSG00000131196	NFATC1	EFO_0004584	Mean platelet (thrombocyte) volume	measurement	-0.113792	0.383	0.617	8
ENSG00000142186	SCYL1	CHEBI_6801	Metformin | treatment/medication code	Uncategorised	-4.20044	0	1	1
ENSG00000165410	CFL2	EFO_0000275	Atrial fibrillation | non-cancer illness code, self-reported	cardiovascular disease	0.183294	1	0	1
ENSG00000146243	IRAK1BP1	MONDO_0005090	ICD10 F20: Schizophrenia (Gene-based burden)	nervous system disease	-0.158783	0.445	0.555	1
ENSG00000165629	ATP5F1C	EFO_0004526	Mean corpuscular volume	measurement	0.131469	1	0	1
ENSG00000105699	LSR	EFO_0004587	Lymphocyte count	measurement	-0.243018	0	1	1
ENSG00000117525	F3	EFO_0000508	Family history of other specific disorders	genetic, familial or congenital disease	-0.187417	0.434	0.566	5
ENSG00000182111	ZNF716	EFO_0000508	Family history of other specific disorders	genetic, familial or congenital disease	-0.54291	0.27	0.73	18
ENSG00000154914	USP43	EFO_0000508	Family history of other specific disorders	genetic, familial or congenital disease	-0.018756	0.49	0.51	43
ENSG00000069482	GAL	EFO_0004995	Trunk fat-free mass	measurement	1.65293	1	0	1
ENSG00000110104	CCDC86	EFO_0004784	Age completed full time education	measurement	0.594445	1	0	1
ENSG00000112667	DNPH1	EFO_0004305	Nucleated red blood cell count	measurement	0.225197	0.547	0.453	2
ENSG00000205710	C17orf107	EFO_0007978	Red blood cell count	measurement	0.0614108	1	0	1
ENSG00000109323	MANBA	EFO_0005208	Estimated glomerular filtration rate	measurement	-0.00619797	0.482	0.518	2
ENSG00000135913	USP37	EFO_0007978	Red blood cell count	measurement	-0.190384	0	1	1
ENSG00000100385	IL2RB	MONDO_0005147	Probable type 1 diabetes (Gene-based burden)	pancreas disease	1.31349	1	0	1
ENSG00000102144	PGK1	HP_0012736			-0.19289	0.473	0.527	1
ENSG00000132906	CASP9	EFO_0000508	Family history of other specific disorders	genetic, familial or congenital disease	-0.0603565	0.471	0.529	22
ENSG00000171316	CHD7	HP_0001999			-0.158783	0.445	0.555	1
ENSG00000130204	TOMM40	EFO_0004584	Mean platelet (thrombocyte) volume	measurement	0.420719	1	0	1
ENSG00000166147	FBN1	HP_0000154			-0.221251	0.469	0.531	1
ENSG00000174123	TLR10	MONDO_0004979	Asthma	respiratory or thoracic disease	-0.0223285	0.472	0.528	10
ENSG00000072958	AP1M1	EFO_0007986	Reticulocyte count	measurement	0.163913	1	0	1
ENSG00000149922	TBX6	EFO_0004526	Mean corpuscular volume	measurement	0.165726	1	0	1
ENSG00000004139	SARM1	EFO_0010916	Interleukin-27 levels	measurement	-3.34721	0	1	1
ENSG00000106367	AP1S1	MONDO_0012251			-0.73249	0.193	0.807	6
ENSG00000115602	IL1RL1	EFO_0007486	Acute sinusitis	respiratory or thoracic disease	-1.09094	0	1	1
ENSG00000161813	LARP4	EFO_0004833	Neutrophill count	measurement	-0.0091486	0.484	0.516	14
ENSG00000179348	GATA2	EFO_0009253	Immature reticulocyte fraction	measurement	-0.110103	0	1	1
ENSG00000176046	NUPR1	EFO_0009188	Red blood cell (erythrocyte) distribution width	measurement	0.15874	0.517	0.483	2
ENSG00000108771	DHX58	EFO_0004308	Decreased white blood cell count	measurement	-0.048236	0	1	1
ENSG00000129250	KIF1C	EFO_0004735	Alanine aminotransferase levels (UKB data field 30620) (Gene-based burden)	measurement	0.0365185	1	0	1
ENSG00000165030	NFIL3	EFO_0007788	Waist-to-hip ratio adjusted for body mass index	measurement	0.125687	1	0	1
ENSG00000141560	FN3KRP	EFO_0004314	Forced expiratory volume in 1-second (fev1)	measurement	-0.130962	0	1	1
ENSG00000156860	FBRS	EFO_0004570	Total bilirubin levels (UKB data field 30840) (Gene-based burden)	measurement	-0.294447	0	1	1
ENSG00000114316	USP4	EFO_0004842	Eosinophill count	measurement	0.914062	1	0	1
ENSG00000118482	PHF3	EFO_0004509	Hemoglobin [conditional]	measurement	0.195575	1	0	1
ENSG00000092847	AGO1	EFO_0010642			-0.140665	0.482	0.518	1
ENSG00000115488	NEU2	EFO_0004570	Total bilirubin levels (UKB data field 30840) (Gene-based burden)	measurement	0.501802	0.808	0.192	2
ENSG00000189079	ARID2	EFO_0004587	Lymphocyte count	measurement	-0.231665	0	1	1
ENSG00000278053	DDX52	EFO_0000508	Family history of other specific disorders	genetic, familial or congenital disease	-0.239781	0.373	0.627	20
ENSG00000215041	NEURL4	EFO_0004339	Standing height	measurement	-0.180304	0.464	0.536	2
ENSG00000274750	H3C6	EFO_0000508	Family history of other specific disorders	genetic, familial or congenital disease	0.0723755	0.557	0.443	6
ENSG00000139624	CERS5	MONDO_0002898	Secondary malignant neoplasm of skin	cell proliferation disorder	2.16081	1	0	1
ENSG00000141627	DYM	MONDO_0009130			-0.478879	0.27	0.73	57
ENSG00000159899	NPR2	EFO_0009188	Red blood cell (erythrocyte) distribution width	measurement	-0.10031	0.477	0.523	3
ENSG00000166165	CKB	EFO_0010130	Accelerometer study data quality, good wear time (UKB data field 90015)	phenotype	0.0431308	1	0	1
ENSG00000119013	NDUFB3	EFO_0004527	Mean corpuscular haemoglobin	measurement	0.112447	1	0	1
ENSG00000138346	DNA2	MONDO_0008003			-0.535222	0.265	0.735	17
ENSG00000120253	NUP43	EFO_0004458	C reactive protein levels (UKB data field 30710) (Gene-based burden)	measurement	0.0574176	1	0	1
ENSG00000086205	FOLH1	EFO_0004587	Lymphocyte count	measurement	-0.00234125	0.486	0.514	2
ENSG00000165474	GJB2	MONDO_0012593			-0.165232	0.477	0.523	1
ENSG00000187134	AKR1C1	EFO_0004995	Trunk fat-free mass	measurement	-0.0659398	0.434	0.566	2
ENSG00000101346	POFUT1	EFO_0000537	Hypertension	cardiovascular disease	0.0122992	0.569	0.431	1
ENSG00000187244	BCAM	EFO_0004614	Apolipoprotein A levels	measurement	0.0757003	0.55	0.45	3
ENSG00000173638	SLC19A1	EFO_0004614	Apolipoprotein A levels	measurement	0.206758	1	0	1
ENSG00000175324	LSM1	EFO_0004838	Calcium levels (UKB data field 30680) (Gene-based burden)	measurement	-0.15612	0	1	1
ENSG00000072803	FBXW11	MONDO_0030057			0.365624	0.654	0.346	11
ENSG00000181222	POLR2A	EFO_0010568			-0.635004	0.21	0.79	45
ENSG00000185379	RAD51D	Orphanet_140162			-0.492587	0.292	0.708	972
ENSG00000049618	ARID1B	EFO_0006921	ICD10 Z37: Outcome of delivery (Gene-based burden)	measurement	-0.158783	0.445	0.555	1
ENSG00000160191	PDE9A	EFO_0004348	Hematocrit	measurement	0.0496781	0.538	0.462	2
ENSG00000204435	CSNK2B	EFO_0004611	Low density lipoprotein cholesterol levels	measurement	0.2188	0.622	0.378	2
ENSG00000213398	LCAT	EFO_0004339	Standing height	measurement	-0.251806	0.309	0.691	2
ENSG00000114737	CISH	EFO_0000508	Family history of other specific disorders	genetic, familial or congenital disease	0.0373693	0.53	0.47	8
ENSG00000175216	CKAP5	EFO_0004526	Mean corpuscular volume	measurement	0.0147524	0.492	0.508	2
ENSG00000213906	LTB4R2	EFO_0005409	Trunk predicted mass	measurement	-0.404107	0	1	1
ENSG00000100307	CBX7	EFO_0004348	Hematocrit	measurement	-0.111334	0.452	0.548	2
ENSG00000156920	ADGRG4	EFO_0000508	Family history of other specific disorders	genetic, familial or congenital disease	-0.381653	0.311	0.689	99
ENSG00000172354	GNB2	EFO_0005091	Monocyte count	measurement	0.236714	0.981	0.019	1
ENSG00000012983	MAP4K5	Orphanet_100984			-0.347176	0.342	0.658	9
ENSG00000128567	PODXL	EFO_0005763	Pulse pressure	measurement	0.00641212	0.489	0.511	2
ENSG00000154760	SLFN13	EFO_0004584	Mean platelet (thrombocyte) volume	measurement	0.348081	0.574	0.426	2
ENSG00000214114	MYCBP	EFO_0000508	Family history of other specific disorders	genetic, familial or congenital disease	0.127945	0.547	0.453	2
ENSG00000112337	SLC17A2	EFO_0004348	Hematocrit	measurement	0.0117389	0.496	0.504	2
ENSG00000185899	TAS2R60	EFO_0004518	Creatinine levels (UKB data field 30700) (Gene-based burden)	measurement	-0.236462	0	1	1
ENSG00000198218	QRICH1	EFO_0007946	Frequency of tiredness / lethargy in last 2 weeks	measurement	0.25219	1	0	1
ENSG00000100418	DESI1	EFO_0005409	Trunk predicted mass	measurement	0.753017	1	0	1
ENSG00000160716	CHRNB2	EFO_0003832	Other disorders of gallbladder	gastrointestinal disease	-0.50008	0	1	1
ENSG00000134285	FKBP11	EFO_0004584	Mean platelet (thrombocyte) volume	measurement	0.0358164	0.528	0.472	3
ENSG00000160310	PRMT2	EFO_0004587	Lymphocyte count	measurement	-0.0893162	0.44	0.56	2
ENSG00000124813	RUNX2	Orphanet_2504			-0.715379	0.196	0.804	9
ENSG00000161091	MFSD12	EFO_0009718	Peak expiratory flow (pef)	measurement	-0.234443	0	1	1
ENSG00000137965	IFI44	EFO_0007990	Neutrophill percentage	measurement	0.0247899	0.503	0.497	2
ENSG00000141556	TBCD	EFO_0004339	Standing height	measurement	-0.63503	0.41	0.59	1
ENSG00000054148	PHPT1	EFO_0000508	Family history of other specific disorders	genetic, familial or congenital disease	-0.104429	0.457	0.543	12
ENSG00000064490	RFXANK	EFO_0004530	Triglyceride levels	measurement	-0.113528	0	1	1
ENSG00000108823	SGCA	HP_0003011	ICD10 R29: Other symptoms and signs involving the nervous and musculoskeletal systems (Gene-based burden)	phenotype	0.450922	0.704	0.296	8
ENSG00000204392	LSM2	EFO_0009605	Diseases of pancreas	pancreas disease	0.167903	0.528	0.472	2
ENSG00000090382	LYZ	MONDO_0043839	Mouth ulcers | mouth/teeth dental problems	injury, poisoning or other complication	0.174102	1	0	1
ENSG00000125450	NUP85	EFO_0004617	Cystatin C levels (UKB data field 30720) (Gene-based burden)	measurement	-0.105711	0	1	1
ENSG00000134259	NGF	EFO_0006336	Diastolic blood pressure, manual reading	measurement	0.280026	1	0	1
ENSG00000115267	IFIH1	EFO_0000508	Family history of other specific disorders	genetic, familial or congenital disease	-0.322103	0.353	0.647	50
ENSG00000144120	TMEM177	EFO_0004541	Glycated haemoglobin HbA1c levels adjusted for BMI	measurement	-0.0928949	0	1	1
ENSG00000071575	TRIB2	EFO_0003966	Eye/eyelid problem | non-cancer illness code, self-reported	disease of visual system	0.0160892	0.945	0.055	1
ENSG00000243989	ACY1	EFO_0000508	Family history of other specific disorders	genetic, familial or congenital disease	-0.516057	0.279	0.721	24
ENSG00000179111	HES7	HP_0031936			-0.13261	0.485	0.515	1
ENSG00000035681	NSMAF	GO_0036273	Response to statins (LDL cholesterol change)	measurement	0.92366	1	0	1
ENSG00000198695	MT-ND6	MONDO_0010788			0.411973	0.691	0.309	4
ENSG00000204389	HSPA1A	EFO_0007363	ICD10 H00: Hordeolum and chalazion (Gene-based burden)	infectious disease	-0.0445932	0.492	0.508	1
ENSG00000171532	NEUROD2	EFO_0000508	Family history of other specific disorders	genetic, familial or congenital disease	-0.0932622	0.452	0.548	13
ENSG00000089057	SLC23A2	EFO_0000508	Family history of other specific disorders	genetic, familial or congenital disease	0.0422755	0.52	0.48	14
ENSG00000144619	CNTN4	EFO_0004842	Eosinophill count	measurement	0.46981	0.627	0.373	1
ENSG00000196628	TCF4	MONDO_0008438			-0.116867	0.485	0.515	1
ENSG00000196735	HLA-DQA1	EFO_0000589	ICD10 E89: Postprocedural endocrine and metabolic complications and disorders, not elsewhere classified (Gene-based burden)	Uncategorised	-3.5425	0.011	0.989	2
ENSG00000168710	AHCYL1	EFO_0004736	Aspartate aminotransferase levels (UKB data field 30650) (Gene-based burden)	measurement	-0.23145	0	1	1
ENSG00000124557	BTN1A1	EFO_0004348	Hematocrit	measurement	0.098802	0.573	0.427	5
ENSG00000183914	DNAH2	EFO_0007985	Platelet crit	measurement	0.283533	0.589	0.411	2
ENSG00000242372	EIF6	EFO_0004339	Standing height	measurement	-0.0758256	0.447	0.553	2
ENSG00000186577	SMIM29	EFO_0004995	Trunk fat-free mass	measurement	0.314158	0.534	0.466	3
ENSG00000214787	MS4A4E	EFO_0007993	Lymphocyte percentage	measurement	-0.119004	0.442	0.558	2
ENSG00000122958	VPS26A	EFO_0009819	Comparative body size at age 10	Uncategorised	-0.237947	0	1	1
ENSG00000128274	A4GALT	EFO_0001663	Prostate cancer | illnesses of adopted father	cell proliferation disorder	0.237587	1	0	1
ENSG00000137074	APTX	MONDO_0008842			-0.515253	0.266	0.734	68
ENSG00000172568	FNDC9	EFO_0000508	Family history of other specific disorders	genetic, familial or congenital disease	-0.0118119	0.489	0.511	11
ENSG00000239789	MRPS17	EFO_0005409	Trunk predicted mass	measurement	-0.535053	0	1	1
ENSG00000100580	TMED8	EFO_0004842	Eosinophill count	measurement	0.0337107	0.532	0.468	5
ENSG00000284194	SCO2	MONDO_0009068			-0.0940496	0.451	0.549	40
ENSG00000106538	RARRES2	EFO_0004980	Appendicular lean mass	measurement	0.000104341	0.497	0.503	6
ENSG00000169682	SPNS1	EFO_0001073	Obesity	Uncategorised	0.223481	1	0	1
ENSG00000111424	VDR	EFO_0004526	Mean corpuscular volume	measurement	0.173157	1	0	1
ENSG00000124678	TCP11	EFO_0007777	Basal metabolic rate	measurement	-0.463526	0.454	0.546	4
ENSG00000204614	TRIM40	EFO_0007991	Eosinophill percentage	measurement	0.0567932	0.545	0.455	2
ENSG00000143412	ANXA9	EFO_0011011	Sitting height	measurement	0.556055	1	0	1
ENSG00000112592	TBP	EFO_0000508	Family history of other specific disorders	genetic, familial or congenital disease	-0.597004	0.222	0.778	9
ENSG00000204308	RNF5	EFO_0000763	Viral infection	infectious disease	0.0657665	0.511	0.489	2
ENSG00000139684	ESD	EFO_0000508	Family history of other specific disorders	genetic, familial or congenital disease	-0.682955	0.203	0.797	8
ENSG00000168061	SAC3D1	EFO_0007990	Neutrophill percentage	measurement	-0.335596	0	1	1
ENSG00000170892	TSEN34	EFO_0004533	Alkaline phosphatase levels (UKB data field 30610) (Gene-based burden)	measurement	-0.361264	0	1	1
ENSG00000231852	CYP21A2	EFO_0007984	Platelet distribution width	measurement	0.0206716	0.516	0.484	12
ENSG00000141258	SGSM2	EFO_0003923	Heel bone mineral density (bmd) t-score, automated (right)	measurement	0.626494	1	0	1
ENSG00000010322	NISCH	EFO_0004536	Serum levels of protein TBP	measurement	-0.521655	0	1	1
ENSG00000019186	CYP24A1	HP_0003394			-0.169294	0.477	0.523	1
ENSG00000149346	SLX4IP	EFO_0004980	Appendicular lean mass	measurement	0.100719	0.517	0.483	1
ENSG00000133561	GIMAP6	EFO_0004842	Eosinophill count	measurement	0.19571	1	0	1
ENSG00000134575	ACP2	EFO_0000508	Family history of other specific disorders	genetic, familial or congenital disease	-0.0458068	0.466	0.534	17
ENSG00000149346	SLX4IP	EFO_0004305	Nucleated red blood cell count	measurement	-0.163902	0	1	1
ENSG00000100393	EP300	EFO_0007993	Lymphocyte percentage	measurement	0.160548	1	0	1
ENSG00000164031	DNAJB14	EFO_0004980	Appendicular lean mass	measurement	0.2271	0.527	0.473	2
ENSG00000167394	ZNF668	EFO_0004314	Forced expiratory volume in 1-second (fev1)	measurement	0.224668	0.567	0.433	3
ENSG00000132600	PRMT7	MONDO_0021187	Hyperlipidemia	Uncategorised	0.0268933	0.493	0.507	2
ENSG00000183873	SCN5A	EFO_0000275	Atrial fibrillation | non-cancer illness code, self-reported	cardiovascular disease	0.320277	0.767	0.233	5
ENSG00000116679	IVNS1ABP	EFO_0010700	High light scatter reticulocyte percentage (UKB data field 30290) (Gene-based burden)	measurement	-0.0387711	0	1	1
ENSG00000119689	DLST	EFO_0007660	Neuroticism conditioned on self-rated math ability (multi-trait conditioning and joint analysis)	measurement	0.172139	0.518	0.482	2
ENSG00000140443	IGF1R	EFO_0004995	Trunk fat-free mass	measurement	2.17655	0.729	0.271	1
ENSG00000163684	RPP14	EFO_0004611	Low density lipoprotein cholesterol levels	measurement	0.33582	1	0	1
ENSG00000172175	MALT1	EFO_0004842	Eosinophill count	measurement	1.65536	1	0	1
ENSG00000132613	MTSS2	MONDO_0000508			-0.11851	0.486	0.514	1
ENSG00000185798	WDR53	EFO_0000508	Family history of other specific disorders	genetic, familial or congenital disease	-0.275669	0.367	0.633	13
ENSG00000179344	HLA-DQB1	MONDO_0005148	Type 2 diabetes	pancreas disease	0.112609	0.585	0.415	18
ENSG00000145283	SLC10A6	EFO_0009270	Heel bone mineral density (bmd) t-score, automated	measurement	-0.234944	0.338	0.662	2
ENSG00000277161	PIGW	HP_0011842			-0.0673107	0.489	0.511	1
ENSG00000172348	RCAN2	EFO_0004340	Body mass index (bmi)	measurement	2.37704	1	0	1
ENSG00000042493	CAPG	EFO_0004584	Mean platelet (thrombocyte) volume	measurement	0.0394421	0.54	0.46	5
ENSG00000114388	NPRL2	EFO_0009589	Number of things worried about during worst period of anxiety	measurement	0.230111	0.552	0.448	2
ENSG00000168477	TNXB	EFO_0004536	Serum levels of protein TBP	measurement	0.154531	0.553	0.447	2
ENSG00000198836	OPA1	EFO_0003882	Other specified osteoporosis	musculoskeletal or connective tissue disease	-0.0906743	0.485	0.515	1
ENSG00000113555	PCDH12	MONDO_0007949			-0.0521651	0.488	0.512	1
ENSG00000178802	MPI	EFO_0004526	Mean corpuscular volume	measurement	0.0566644	0.554	0.446	3
ENSG00000111276	CDKN1B	EFO_0004995	Trunk fat-free mass	measurement	2.5526	1	0	1
ENSG00000171291	ZNF439	EFO_0004833	Neutrophill count	measurement	0.20061	1	0	1
ENSG00000204394	VARS1	EFO_0004325	High blood pressure | vascular/heart problems diagnosed by doctor	measurement	0.00696631	0.485	0.515	2
ENSG00000115295	CLIP4	EFO_0004509	Hemoglobin [conditional]	measurement	0.0949659	0.551	0.449	2
ENSG00000140995	DEF8	EFO_0000756	Malignant melanoma | cancer code, self-reported	cell proliferation disorder	0.301454	0.544	0.456	2
ENSG00000149600	COMMD7	EFO_0005090	Basophill count	measurement	0.126105	0.583	0.417	4
ENSG00000152642	GPD1L	EFO_0000508	Family history of other specific disorders	genetic, familial or congenital disease	0.0385894	0.509	0.491	8
ENSG00000148737	TCF7L2	HP_0001249			-0.149625	0.48	0.52	1
ENSG00000204538	PSORS1C2	EFO_0003839	Retinal problem | non-cancer illness code, self-reported	disease of visual system	-0.0260535	0.499	0.501	6
ENSG00000144285	SCN1A	HP_0002269			-0.0932966	0.486	0.514	1
ENSG00000072682	P4HA2	MONDO_0005147	Probable type 1 diabetes (Gene-based burden)	pancreas disease	-0.240416	0	1	1
ENSG00000064703	DDX20	EFO_0007777	Basal metabolic rate	measurement	6.54031	0.909	0.091	1
ENSG00000114861	FOXP1	EFO_0009908			-0.133499	0.485	0.515	1
ENSG00000164938	TP53INP1	EFO_0004532	Gamma glutamyltransferase levels (UKB data field 30730) (Gene-based burden)	measurement	0.52453	0.628	0.372	1
ENSG00000177628	GBA1	HP_0002944			-0.145154	0.48	0.52	1
ENSG00000153066	TXNDC11	EFO_0004532	Gamma glutamyltransferase levels (UKB data field 30730) (Gene-based burden)	measurement	-0.300128	0	1	1
ENSG00000146278	PNRC1	EFO_0007990	Neutrophill percentage	measurement	0.0782028	1	0	1
ENSG00000170209	ANKK1	EFO_0003761	Depression	nervous system disease	-0.301822	0.282	0.718	2
ENSG00000075426	FOSL2	EFO_0004458	C reactive protein levels (UKB data field 30710) (Gene-based burden)	measurement	-0.0298015	0.474	0.526	2
ENSG00000101019	UQCC1	EFO_0009805	Whole body water mass	measurement	-5.79447	0	1	1
ENSG00000173171	MTX1	EFO_0004274	Gouty arthropathy	musculoskeletal or connective tissue disease	-0.00956092	0.485	0.515	2
ENSG00000155511	GRIA1	MONDO_0030964			-0.437259	0.297	0.703	6
ENSG00000106211	HSPB1	MONDO_0015626			-0.484393	0.26	0.74	242
ENSG00000151229	SLC2A13	EFO_0004309	Platelet count	measurement	0.416121	1	0	1
ENSG00000147121	KRBOX4	EFO_0000508	Family history of other specific disorders	genetic, familial or congenital disease	-0.385047	0.318	0.682	6
ENSG00000067182	TNFRSF1A	Orphanet_32960			-0.434331	0.27	0.73	297
ENSG00000110871	COQ5	EFO_0009253	Immature reticulocyte fraction	measurement	-0.0732583	0.465	0.535	4
ENSG00000135424	ITGA7	EFO_0000508	Family history of other specific disorders	genetic, familial or congenital disease	-0.411997	0.279	0.721	54
ENSG00000182533	CAV3	MONDO_0019947			-0.31585	0.348	0.652	29
ENSG00000130775	THEMIS2	EFO_0004309	Platelet count	measurement	-0.0284973	0.46	0.54	7
ENSG00000178921	PFAS	MONDO_0015780			-0.54417	0.246	0.754	41
ENSG00000278662	GOLGA6L10	EFO_0004337	Antonym | fi11	biological process	-0.0249174	0	1	1
ENSG00000062582	MRPS24	EFO_0004541	Glycated haemoglobin HbA1c levels adjusted for BMI	measurement	-0.211075	0.347	0.653	2
ENSG00000134824	FADS2	EFO_0009594	Severity of manic/irritable episodes	measurement	0.0226795	1	0	1
ENSG00000137513	NARS2	Orphanet_137681			0.533024	0.663	0.337	2
ENSG00000142619	PADI3	MONDO_0022113			0.01826	0.493	0.507	6
ENSG00000105538	RASIP1	EFO_0004339	Standing height	measurement	-0.0945916	0.474	0.526	2
ENSG00000160703	NLRX1	EFO_0004309	Platelet count	measurement	0.113857	0.57	0.43	5
ENSG00000204713	TRIM27	EFO_0007988	White blood cell count	measurement	0.160628	0.557	0.443	2
ENSG00000011021	CLCN6	EFO_0010921	N-terminal prohormone brain natriuretic peptide levels	measurement	0.236748	0.648	0.352	8
ENSG00000058085	LAMC2	MONDO_0017612			-0.334312	0.337	0.663	162
ENSG00000185201	IFITM2	EFO_0004833	Neutrophill count	measurement	0.0976555	0.576	0.424	4
ENSG00000129968	ABHD17A	EFO_0006335	Systolic blood pressure, manual reading	measurement	4.56616	1	0	1
ENSG00000132964	CDK8	HP_0002119			-0.158783	0.445	0.555	1
ENSG00000204385	SLC44A4	EFO_0009718	Peak expiratory flow (pef)	measurement	0.0293929	0.52	0.48	3
ENSG00000204525	HLA-C	EFO_0000589	ICD10 E89: Postprocedural endocrine and metabolic complications and disorders, not elsewhere classified (Gene-based burden)	Uncategorised	-0.648176	0.142	0.858	3
ENSG00000186792	HYAL3	EFO_0009188	Red blood cell (erythrocyte) distribution width	measurement	-0.0707634	0	1	1
ENSG00000072210	ALDH3A2	EFO_0004587	Lymphocyte count	measurement	0.0589969	0.498	0.502	2
ENSG00000128602	SMO	MONDO_0009436			-0.726	0.171	0.829	14
ENSG00000175727	MLXIP	EFO_0004340	Body mass index (bmi)	measurement	-0.378668	0	1	1
ENSG00000180447	GAS1	EFO_0000508	Family history of other specific disorders	genetic, familial or congenital disease	0.126182	0.557	0.443	11
ENSG00000123146	ADGRE5	EFO_0007985	Platelet crit	measurement	0.0159503	0.485	0.515	2
ENSG00000144560	VGLL4	EFO_0011011	Sitting height	measurement	-0.541537	0	1	1
ENSG00000171564	FGB	EFO_0004623	Fibrinogen gamma chain measurement	measurement	0.302857	0.609	0.391	5
ENSG00000196335	STK31	EFO_0004312	Forced vital capacity (fvc)	measurement	0.0696306	0.584	0.416	4
ENSG00000014216	CAPN1	EFO_0004838	Calcium levels (UKB data field 30680) (Gene-based burden)	measurement	0.579654	0.64	0.36	1
ENSG00000110799	VWF	MONDO_0015629			-0.0334113	0.471	0.529	6
ENSG00000125998	FAM83C	EFO_0000508	Family history of other specific disorders	genetic, familial or congenital disease	-0.0999493	0.444	0.556	51
ENSG00000204702	OR2J1	EFO_0004338	Weight, manual entry	measurement	-0.0131626	0.499	0.501	3
ENSG00000166133	RPUSD2	EFO_0007993	Lymphocyte percentage	measurement	-0.0959338	0.478	0.522	2
ENSG00000182179	UBA7	EFO_0009431	Other disorders of intestine	gastrointestinal disease	-1.66363	0.024	0.976	2
ENSG00000007168	PAFAH1B1	EFO_0009270	Heel bone mineral density (bmd) t-score, automated	measurement	0.40372	1	0	1
ENSG00000147813	NAPRT	EFO_0004725	N6-methyllysine levels	measurement	0.281805	0.654	0.346	3
ENSG00000225968	ELFN1	EFO_0005409	Trunk predicted mass	measurement	-0.0373985	0.469	0.531	2
ENSG00000146047	H2BC1	EFO_0003898	Ankylosing spondylitis	musculoskeletal or connective tissue disease	-0.0356407	0.496	0.504	3
ENSG00000172845	SP3	EFO_0004312	Forced vital capacity (fvc)	measurement	1.05898	1	0	1
ENSG00000059804	SLC2A3	EFO_0000508	Family history of other specific disorders	genetic, familial or congenital disease	-0.297535	0.354	0.646	18
ENSG00000175334	BANF1	EFO_0004587	Lymphocyte count	measurement	0.0608181	0.541	0.459	2
ENSG00000163464	CXCR1	EFO_0000508	Family history of other specific disorders	genetic, familial or congenital disease	-0.376247	0.32	0.68	19
ENSG00000087884	AAMDC	EFO_0004339	Standing height	measurement	0.549944	1	0	1
ENSG00000140093	SERPINA10	EFO_0007937	Serum levels of protein IRF6	measurement	0.847692	0.929	0.071	15
ENSG00000163513	TGFBR2	MONDO_0018954			-0.267655	0.365	0.635	199
ENSG00000198763	MT-ND2	MONDO_0010789			0.0267396	0.496	0.504	147
ENSG00000182473	EXOC7	EFO_0000508	Family history of other specific disorders	genetic, familial or congenital disease	-0.230472	0.4	0.6	37
ENSG00000183011	NAA38	EFO_0009390	Sum neutrophil eosinophil counts	measurement	-0.158957	0	1	1
ENSG00000146858	ZC3HAV1L	EFO_0004627	IGF 1 (UKB data field 30770) (Gene-based burden)	measurement	0.144437	1	0	1
ENSG00000165916	PSMC3	EFO_0007988	White blood cell count	measurement	0.326689	1	0	1
ENSG00000152689	RASGRP3	EFO_0000508	Family history of other specific disorders	genetic, familial or congenital disease	-0.452318	0.281	0.719	22
ENSG00000198010	DLGAP2	EFO_0000508	Family history of other specific disorders	genetic, familial or congenital disease	-0.0346025	0.474	0.526	53
ENSG00000213965	NUDT19	EFO_0004526	Mean corpuscular volume	measurement	-0.10817	0.403	0.597	4
ENSG00000124596	OARD1	EFO_0007990	Neutrophill percentage	measurement	4.89168	1	0	1
ENSG00000130561	SAG	EFO_0003767	Inflammatory bowel disease and other gastroenteritis and colitis	gastrointestinal disease	0.0635393	0.512	0.488	2
ENSG00000050030	NEXMIF	MONDO_0010483			-0.401599	0.298	0.702	75
ENSG00000184185	KCNJ12	EFO_0011011	Sitting height	measurement	-0.164938	0	1	1
ENSG00000250067	YJEFN3	EFO_0007992	Basophill percentage	measurement	-0.126232	0.063	0.937	1
ENSG00000105767	CADM4	EFO_0007994	Neutrophil percentage of granulocytes	measurement	-0.238121	0	1	1
ENSG00000104081	BMF	EFO_0005091	Monocyte count	measurement	-0.0316809	0.472	0.528	2
ENSG00000110321	EIF4G2	EFO_0004536	Serum levels of protein TBP	measurement	0.276333	1	0	1
ENSG00000103811	CTSH	MONDO_0005147	Probable type 1 diabetes (Gene-based burden)	pancreas disease	0.277505	0.688	0.312	2
ENSG00000160124	MIX23	EFO_0004617	Cystatin C levels (UKB data field 30720) (Gene-based burden)	measurement	0.0283661	1	0	1
ENSG00000100300	TSPO	EFO_0007989	Monocyte percentage	measurement	0.145054	0.586	0.414	3
ENSG00000137404	NRM	EFO_1000897	Type 1 diabetes with ketoacidosis (PheCode 250.11)	pancreas disease	0.0697319	0.507	0.493	2
ENSG00000206503	HLA-A	EFO_0005854	Allergic rhinitis	respiratory or thoracic disease	-0.000123572	0.497	0.503	8
ENSG00000171298	GAA	EFO_0009253	Immature reticulocyte fraction	measurement	-0.0013609	0.519	0.481	15
ENSG00000173457	PPP1R14B	EFO_0004509	Hemoglobin [conditional]	measurement	-0.0147048	0.49	0.51	2
ENSG00000137834	SMAD6	MONDO_0017985			-0.158783	0.445	0.555	1
ENSG00000224051	CPTP	EFO_0009718	Peak expiratory flow (pef)	measurement	0.125816	0.51	0.49	2
ENSG00000248592	STIMATE-MUSTN1	EFO_0004833	Neutrophill count	measurement	0.0387997	1	0	1
ENSG00000242110	AMACR	MONDO_0017845			-0.181443	0.474	0.526	1
ENSG00000213886	UBD	HP_0000079	Congenital anomalies of urinary system	phenotype	-0.0656542	0.437	0.563	1
ENSG00000197859	ADAMTSL2	EFO_0007997	Granulocyte percentage of myeloid white cells	measurement	0.925738	1	0	1
ENSG00000105339	DENND3	EFO_0004344	Birth weight of first child	measurement	-0.116815	0	1	1
ENSG00000120370	GORAB	EFO_0007824	Pattern 4 | hair/balding pattern	measurement	-0.00891775	0.49	0.51	2
ENSG00000143452	HORMAD1	EFO_0004584	Mean platelet (thrombocyte) volume	measurement	-0.0590322	0.464	0.536	3
ENSG00000264364	DYNLL2	EFO_0007800	Trunk fat percentage	measurement	-0.179484	0.469	0.531	2
ENSG00000067715	SYT1	EFO_0000508	Family history of other specific disorders	genetic, familial or congenital disease	-0.394967	0.328	0.672	14
ENSG00000142173	COL6A2	Orphanet_101972			-0.14353	0.481	0.519	1
ENSG00000257103	LSM14A	EFO_0004627	IGF 1 (UKB data field 30770) (Gene-based burden)	measurement	0.134367	1	0	1
ENSG00000134201	GSTM5	EFO_0004615	Serum levels of protein APOB	measurement	-0.0066789	0.506	0.494	5
ENSG00000129450	SIGLEC9	EFO_0007989	Monocyte percentage	measurement	-0.0234643	0.476	0.524	3
ENSG00000241878	PISD	EFO_0007988	White blood cell count	measurement	-0.0284865	0.472	0.528	2
ENSG00000103479	RBL2	EFO_0004696	Serum levels of protein SHBG	measurement	0.000282377	0.506	0.494	3
ENSG00000188997	KCTD21	EFO_0006336	Diastolic blood pressure, manual reading	measurement	0.186051	0.557	0.443	2
ENSG00000112977	DAP	EFO_0004526	Mean corpuscular volume	measurement	0.0242093	1	0	1
ENSG00000175832	ETV4	EFO_0000508	Family history of other specific disorders	genetic, familial or congenital disease	-0.565321	0.245	0.755	25
ENSG00000196664	TLR7	EFO_0000508	Family history of other specific disorders	genetic, familial or congenital disease	-0.373647	0.322	0.678	17
ENSG00000107077	KDM4C	Orphanet_296			-0.150454	0.479	0.521	1
ENSG00000138246	DNAJC13	EFO_0004536	Serum levels of protein TBP	measurement	0.0575448	1	0	1
ENSG00000156515	HK1	EFO_0010701	Mean reticulocyte volume (UKB data field 30260) (Gene-based burden)	measurement	-0.436652	0.175	0.825	4
ENSG00000166401	SERPINB8	MONDO_0004907			-0.647888	0	1	1
ENSG00000173338	KCNK7	EFO_0004535	Serum levels of protein ALB	measurement	0.0260275	1	0	1
ENSG00000142186	SCYL1	MONDO_0014744			-0.494807	0.285	0.715	9
ENSG00000136939	OR1L4	HP_0100790	Hernia	phenotype	0.722726	1	0	1
ENSG00000163755	HPS3	EFO_0004527	Mean corpuscular haemoglobin	measurement	-0.313149	0	1	1
ENSG00000181915	ADO	EFO_0007985	Platelet crit	measurement	-0.0865661	0	1	1
ENSG00000143224	PPOX	MONDO_0004975	Alzheimer's disease in APOE e4+ carriers	nervous system disease	-0.607107	0	1	1
ENSG00000203710	CR1	EFO_0000508	Family history of other specific disorders	genetic, familial or congenital disease	-0.325392	0.308	0.692	54
ENSG00000173041	ZNF680	EFO_0000508	Family history of other specific disorders	genetic, familial or congenital disease	0.03885	0.512	0.488	14
ENSG00000169340	PDILT	EFO_0004617	Cystatin C levels (UKB data field 30720) (Gene-based burden)	measurement	0.0789064	0.562	0.438	2
ENSG00000185499	MUC1	EFO_0004607	Ulceration of intestine	gastrointestinal disease	-0.0441772	0.494	0.506	1
ENSG00000181222	POLR2A	EFO_0004514	Heel quantitative ultrasound index (qui), direct entry (right)	measurement	7.07072	1	0	1
ENSG00000164506	STXBP5	EFO_0007993	Lymphocyte percentage	measurement	-0.145609	0.463	0.537	2
ENSG00000223865	HLA-DPB1	EFO_0007985	Platelet crit	measurement	-0.00274876	0.496	0.504	12
ENSG00000256223	ZNF10	EFO_0007993	Lymphocyte percentage	measurement	51.3365	1	0	1
ENSG00000109519	GRPEL1	EFO_0007988	White blood cell count	measurement	0.440614	1	0	1
ENSG00000115607	IL18RAP	MONDO_0002406	Chronic dermatitis due to solar radiation	integumentary system disease	-0.0262861	0.474	0.526	2
ENSG00000135862	LAMC1	EFO_0011011	Sitting height	measurement	0.165397	1	0	1
ENSG00000279000	OR10A6	EFO_0000508	Family history of other specific disorders	genetic, familial or congenital disease	-0.0340179	0.472	0.528	19
ENSG00000159210	SNF8	EFO_0000508	Family history of other specific disorders	genetic, familial or congenital disease	0.0584494	0.55	0.45	6
ENSG00000079215	SLC1A3	EFO_0000508	Family history of other specific disorders	genetic, familial or congenital disease	-0.06068	0.463	0.537	19
ENSG00000204248	COL11A2	Orphanet_71862	Hereditary retinal dystrophies	disease of visual system	-0.219036	0.412	0.588	2
ENSG00000119689	DLST	EFO_0004614	Apolipoprotein A levels	measurement	-0.109565	0	1	1
ENSG00000139372	TDG	EFO_0004339	Standing height	measurement	0.137156	0.525	0.475	2
ENSG00000100312	ACR	EFO_0000508	Family history of other specific disorders	genetic, familial or congenital disease	0.00563463	0.52	0.48	13
ENSG00000124587	PEX6	MONDO_0013931			-0.516765	0.246	0.754	83
ENSG00000142669	SH3BGRL3	EFO_0000508	Family history of other specific disorders	genetic, familial or congenital disease	0.0382841	0.527	0.473	4
ENSG00000146039	SLC17A4	MONDO_0002279	Disorders of iron metabolism	Uncategorised	0.363983	0.551	0.449	3
ENSG00000196967	ZNF585A	EFO_0007908	Nitrogen dioxide air pollution; 2007	measurement	-0.0304802	0.488	0.512	4
ENSG00000197599	CCDC154	EFO_0011011	Sitting height	measurement	-0.153845	0	1	1
ENSG00000153162	BMP6	EFO_0006941	Hand grip strength (right)	measurement	0.355911	0.541	0.459	2
ENSG00000185963	BICD2	EFO_0000508	Family history of other specific disorders	genetic, familial or congenital disease	-0.405644	0.311	0.689	142
ENSG00000108784	NAGLU	EFO_0004342	Waist circumference	measurement	-1.72052	0	1	1
ENSG00000151079	KCNA6	EFO_0007991	Eosinophill percentage	measurement	-0.125535	0.441	0.559	1
ENSG00000239282	CASTOR1	EFO_0004348	Hematocrit	measurement	0.160238	1	0	1
ENSG00000145388	METTL14	EFO_0000508	Family history of other specific disorders	genetic, familial or congenital disease	-0.591717	0.237	0.763	7
ENSG00000183246	RIMBP3C	EFO_0004526	Mean corpuscular volume	measurement	-0.0440387	0	1	1
ENSG00000119522	DENND1A	EFO_0003761	Depression	nervous system disease	-0.894618	0	1	1
ENSG00000144285	SCN1A	HP_0100704			-0.0973306	0.485	0.515	1
ENSG00000179088	C12orf42	EFO_0000508	Family history of other specific disorders	genetic, familial or congenital disease	0.093904	0.535	0.465	2
ENSG00000165813	CCDC186	EFO_0000537	Hypertension	cardiovascular disease	0.00524299	0.497	0.503	2
ENSG00000109919	MTCH2	MONDO_0005041			-1.99818	0	1	1
ENSG00000197024	ZNF398	EFO_0004842	Eosinophill count	measurement	0.0556387	0.542	0.458	7
ENSG00000080603	SRCAP	EFO_0004536	Serum levels of protein TBP	measurement	0.527018	1	0	1
ENSG00000196459	TRAPPC2	MONDO_0008471			-0.133121	0.444	0.556	9
ENSG00000154646	TMPRSS15	EFO_0000508	Family history of other specific disorders	genetic, familial or congenital disease	-0.254662	0.374	0.626	38
ENSG00000183495	EP400	EFO_0010642			0.0473836	0.515	0.485	2
ENSG00000213809	KLRK1	EFO_0004536	Serum levels of protein TBP	measurement	0.0072759	0.996	0.004	1
ENSG00000063601	MTMR1	EFO_0000508	Family history of other specific disorders	genetic, familial or congenital disease	0.0741277	0.538	0.462	20
ENSG00000203618	GP1BB	HP_0040185			0.431814	0.664	0.336	4
ENSG00000127831	VIL1	EFO_0004305	Nucleated red blood cell count	measurement	0.083755	0.553	0.447	3
ENSG00000241685	ARPC1A	EFO_0004340	Body mass index (bmi)	measurement	1.60715	1	0	1
ENSG00000179344	HLA-DQB1	EFO_0000401	Diabetic nephropathy	urinary system disease	-0.0885297	0.476	0.524	7
ENSG00000101346	POFUT1	MONDO_0008371			-0.489968	0.273	0.727	49
ENSG00000148795	CYP17A1	EFO_0004266	Premature ovarian failure	reproductive system or breast disease	-0.0916068	0.484	0.516	1
ENSG00000136279	DBNL	EFO_0004458	C reactive protein levels (UKB data field 30710) (Gene-based burden)	measurement	1.10325	1	0	1
ENSG00000179163	FUCA1	EFO_0007986	Reticulocyte count	measurement	-0.0329838	0.461	0.539	15
ENSG00000155961	RAB39B	MONDO_0010709			0.471337	0.648	0.352	2
ENSG00000074582	BCS1L	EFO_0000508	Family history of other specific disorders	genetic, familial or congenital disease	-0.0894812	0.447	0.553	12
ENSG00000277462	ZNF670	EFO_0004541	Glycated haemoglobin HbA1c levels adjusted for BMI	measurement	0.148089	1	0	1
ENSG00000127616	SMARCA4	MONDO_0015356			-0.431141	0.29	0.71	2573
ENSG00000169562	GJB1	HP_0009063			-0.139206	0.483	0.517	1
ENSG00000204301	NOTCH4	EFO_0005772	Chronic/degenerative neurological problem | non-cancer illness code, self-reported	nervous system disease	0.525696	0.795	0.205	8
ENSG00000141338	ABCA8	EFO_0000508	Family history of other specific disorders	genetic, familial or congenital disease	-0.111663	0.454	0.546	70
ENSG00000171132	PRKCE	EFO_0007985	Platelet crit	measurement	0.0233665	0.978	0.022	1
ENSG00000206052	DOK6	EFO_0004584	Mean platelet (thrombocyte) volume	measurement	-0.194773	0.357	0.643	6
ENSG00000170421	KRT8	EFO_0003767	Inflammatory bowel disease and other gastroenteritis and colitis	gastrointestinal disease	-0.102986	0.485	0.515	1
ENSG00000181649	PHLDA2	EFO_0007991	Eosinophill percentage	measurement	-0.122904	0.427	0.573	2
ENSG00000183763	TRAIP	EFO_0004526	Mean corpuscular volume	measurement	0.0199921	0.496	0.504	2
ENSG00000108950	FAM20A	MONDO_0008771			-0.579099	0.229	0.771	45
ENSG00000177294	FBXO39	EFO_0000508	Family history of other specific disorders	genetic, familial or congenital disease	-0.509401	0.282	0.718	24
ENSG00000128973	CLN6	MONDO_0016295			-0.552338	0.232	0.768	530
ENSG00000093072	ADA2	EFO_0000712	Stroke | vascular/heart problems diagnosed by doctor	cardiovascular disease	-0.119743	0.486	0.514	1
ENSG00000183682	BMP8A	MONDO_0005148	Type 2 diabetes	pancreas disease	0.0266191	0.496	0.504	2
ENSG00000197555	SIPA1L1	MONDO_0000385	Benign neoplasm of other parts of digestive system	cell proliferation disorder	0.939982	1	0	1
ENSG00000086758	HUWE1	EFO_0009805	Whole body water mass	measurement	0.0246324	0.497	0.503	2
ENSG00000122033	MTIF3	EFO_0009749	Age first had sexual intercourse	measurement	0.223752	0.537	0.463	2
ENSG00000139131	YARS2	EFO_0004309	Platelet count	measurement	-0.0630238	0.448	0.552	4
ENSG00000174130	TLR6	EFO_0000274	Age hay fever, rhinitis or eczema diagnosed	integumentary system disease	8.72297	1	0	1
ENSG00000182544	MFSD5	EFO_0004527	Mean corpuscular haemoglobin	measurement	-0.284562	0	1	1
ENSG00000165813	CCDC186	EFO_0004308	Decreased white blood cell count	measurement	-0.0824122	0.455	0.545	3
ENSG00000198967	OR10Z1	EFO_0004570	Total bilirubin levels (UKB data field 30840) (Gene-based burden)	measurement	0.0652308	0.552	0.448	9
ENSG00000197444	OGDHL	HP_0012443			-0.192142	0.473	0.527	1
ENSG00000111252	SH2B3	EFO_0004531	Urate levels (UKB data field 30880) (Gene-based burden)	measurement	0.140126	0.512	0.488	2
ENSG00000126860	EVI2A	EFO_0004611	Low density lipoprotein cholesterol levels	measurement	-0.133535	0.451	0.549	2
ENSG00000173226	IQCB1	EFO_0004526	Mean corpuscular volume	measurement	-0.0254933	0.465	0.535	4
ENSG00000011021	CLCN6	EFO_0004612	High-density lipoprotein 3 cholesterol levels	measurement	-0.155003	0	1	1
ENSG00000160584	SIK3	EFO_0004842	Eosinophill count	measurement	-0.156685	0.435	0.565	3
ENSG00000054282	SDCCAG8	EFO_0000537	Hypertension	cardiovascular disease	0.0361871	1	0	1
ENSG00000196218	RYR1	EFO_0004584	Mean platelet (thrombocyte) volume	measurement	0.00592126	0.512	0.488	7
ENSG00000198945	L3MBTL3	EFO_0004514	Heel quantitative ultrasound index (qui), direct entry (right)	measurement	-0.514519	0.349	0.651	2
ENSG00000183230	CTNNA3	EFO_0000508	Family history of other specific disorders	genetic, familial or congenital disease	-0.50514	0.27	0.73	278
ENSG00000198502	HLA-DRB5	EFO_1000627	Other disorders of thyroid	endocrine system disease	-0.0367998	0.474	0.526	38
ENSG00000198336	MYL4	EFO_0004584	Mean platelet (thrombocyte) volume	measurement	0.0142286	0.508	0.492	3
ENSG00000124508	BTN2A2	HP_0000023	Inguinal hernia	phenotype	-0.100369	0.411	0.589	1
ENSG00000226479	TMEM185B	EFO_0004627	IGF 1 (UKB data field 30770) (Gene-based burden)	measurement	-0.0576782	0.358	0.642	1
ENSG00000232237	ASCL5	EFO_0009270	Heel bone mineral density (bmd) t-score, automated	measurement	-0.337477	0	1	1
ENSG00000134824	FADS2	EFO_0004536	Serum levels of protein TBP	measurement	0.0365476	1	0	1
ENSG00000143520	FLG2	MONDO_0054852			-0.108781	0.449	0.551	2
ENSG00000169045	HNRNPH1	EFO_0000508	Family history of other specific disorders	genetic, familial or congenital disease	-0.596158	0.228	0.772	8
ENSG00000173431	RNASE8	EFO_0000508	Family history of other specific disorders	genetic, familial or congenital disease	-0.493646	0.292	0.708	3
ENSG00000115649	CNPPD1	EFO_0004528	Mean corpuscular haemoglobin concentration	measurement	0.0385976	0.507	0.493	2
ENSG00000160695	VPS11	EFO_0004612	High-density lipoprotein 3 cholesterol levels	measurement	0.150884	1	0	1
ENSG00000164338	UTP15	EFO_0000508	Family history of other specific disorders	genetic, familial or congenital disease	0.0237423	0.513	0.487	14
ENSG00000114023	FAM162A	EFO_0006335	Systolic blood pressure, manual reading	measurement	-0.0804354	0	1	1
ENSG00000175164	ABO	EFO_0007993	Lymphocyte percentage	measurement	0.0194625	0.519	0.481	3
ENSG00000070610	GBA2	EFO_0005409	Trunk predicted mass	measurement	-0.427833	0	1	1
ENSG00000115232	ITGA4	MONDO_0019200			-0.0415603	0.473	0.527	41
ENSG00000149503	INCENP	EFO_0004584	Mean platelet (thrombocyte) volume	measurement	17.5922	1	0	1
ENSG00000204305	AGER	EFO_0000729	Ulcerative colitis	gastrointestinal disease	0.824084	0.841	0.159	2
ENSG00000029534	ANK1	MONDO_0032763			-0.131521	0.486	0.514	1
ENSG00000185619	PCGF3	EFO_0007993	Lymphocyte percentage	measurement	0.0270435	1	0	1
ENSG00000123700	KCNJ2	EFO_0004980	Appendicular lean mass	measurement	0.163948	0.601	0.399	3
ENSG00000179889	PDXDC1	EFO_0011011	Sitting height	measurement	-0.890364	0	1	1
ENSG00000234745	HLA-B	EFO_0009801	Number of self-reported non-cancer illnesses	Uncategorised	0.0231912	0.511	0.489	3
ENSG00000168631	MUCL3	MONDO_0004670	Lupus erythematosus	musculoskeletal or connective tissue disease	0.0999956	0.51	0.49	2
ENSG00000173226	IQCB1	EFO_0004574	Total cholesterol levels	measurement	0.106131	1	0	1
ENSG00000106927	AMBP	EFO_0000508	Family history of other specific disorders	genetic, familial or congenital disease	-0.0500475	0.475	0.525	22
ENSG00000198420	TCAF1	EFO_0007989	Monocyte percentage	measurement	0.175374	1	0	1
ENSG00000170092	SPDYE5	EFO_0007800	Trunk fat percentage	measurement	0.406417	1	0	1
ENSG00000197837	H4C16	EFO_0000508	Family history of other specific disorders	genetic, familial or congenital disease	-0.109707	0.485	0.515	1
ENSG00000123388	HOXC11	EFO_0000508	Family history of other specific disorders	genetic, familial or congenital disease	-0.100265	0.447	0.553	14
ENSG00000114127	XRN1	EFO_0004541	Glycated haemoglobin HbA1c levels adjusted for BMI	measurement	0.299985	1	0	1
ENSG00000149591	TAGLN	EFO_0006335	Systolic blood pressure, manual reading	measurement	-0.080621	0	1	1
ENSG00000121310	ECHDC2	EFO_0004509	Hemoglobin [conditional]	measurement	0.128373	0.579	0.421	3
ENSG00000147535	PLPP5	EFO_0000508	Family history of other specific disorders	genetic, familial or congenital disease	-0.383389	0.31	0.69	10
ENSG00000111696	NT5DC3	EFO_0000508	Family history of other specific disorders	genetic, familial or congenital disease	0.0266141	0.517	0.483	14
ENSG00000161405	IKZF3	EFO_0009188	Red blood cell (erythrocyte) distribution width	measurement	-0.0933373	0.458	0.542	3
ENSG00000172915	NBEA	EFO_0003756	Autism, asperger's or autistic spectrum disorder | mental health problems ever diagnosed by a professional	nervous system disease	0.126574	0.546	0.454	3
ENSG00000123200	ZC3H13	EFO_0000508	Family history of other specific disorders	genetic, familial or congenital disease	0.0282112	0.506	0.494	71
ENSG00000165923	AGBL2	EFO_0004531	Urate levels (UKB data field 30880) (Gene-based burden)	measurement	0.107856	0.563	0.437	2
ENSG00000112685	EXOC2	EFO_0000508	Family history of other specific disorders	genetic, familial or congenital disease	-0.452173	0.284	0.716	55
ENSG00000115970	THADA	EFO_0004527	Mean corpuscular haemoglobin	measurement	0.00861057	0.492	0.508	2
ENSG00000134262	AP4B1	MONDO_0019064			-0.459878	0.306	0.694	26
ENSG00000139531	SUOX	EFO_1000897	Type 1 diabetes with ketoacidosis (PheCode 250.11)	pancreas disease	-0.597642	0	1	1
ENSG00000165118	QNG1	EFO_0007828	Daytime nap	measurement	-0.12862	0	1	1
ENSG00000204420	MPIG6B	EFO_0005854	Allergic rhinitis	respiratory or thoracic disease	-0.109426	0.404	0.596	1
ENSG00000180245	RRH	EFO_0004995	Trunk fat-free mass	measurement	-0.00885264	0.487	0.513	3
ENSG00000106105	GARS1	EFO_0000508	Family history of other specific disorders	genetic, familial or congenital disease	-0.411734	0.298	0.702	108
ENSG00000280236	OR12D2	EFO_0004509	Hemoglobin [conditional]	measurement	0.0110318	0.505	0.495	8
ENSG00000138002	IFT172	MONDO_0018772			-0.120564	0.486	0.514	1
ENSG00000172817	CYP7B1	MONDO_0013439			-0.510204	0.266	0.734	8
ENSG00000164199	ADGRV1	EFO_0006862	Meniere's disease	disease of ear	-0.18409	0.42	0.58	2
ENSG00000198502	HLA-DRB5	EFO_0004526	Mean corpuscular volume	measurement	0.0123834	0.504	0.496	25
ENSG00000116138	DNAJC16	EFO_0004509	Hemoglobin [conditional]	measurement	0.168223	0.525	0.475	2
ENSG00000129691	ASH2L	HP_0001249			-0.0748609	0.484	0.516	1
ENSG00000151704	KCNJ1	EFO_0004339	Standing height	measurement	0.0713866	0.55	0.45	3
ENSG00000141255	SPATA22	MONDO_0010079			-0.697022	0.201	0.799	288
ENSG00000172922	RNASEH2C	Orphanet_51			-0.220061	0.4	0.6	261
ENSG00000110243	APOA5	EFO_0010352	Diacylglycerol(34:1)_[M+NH4]1+ levels	measurement	-0.543467	0	1	1
ENSG00000197798	FAM118B	EFO_0004833	Neutrophill count	measurement	-0.5597	0	1	1
ENSG00000147697	GSDMC	EFO_0000508	Family history of other specific disorders	genetic, familial or congenital disease	-0.0907661	0.455	0.545	16
ENSG00000172456	FGGY	EFO_0004535	Serum levels of protein ALB	measurement	-0.0650706	0	1	1
ENSG00000164690	SHH	HP_0008936			-0.149076	0.48	0.52	1
ENSG00000175294	CATSPER1	EFO_0005090	Basophill count	measurement	0.0437878	1	0	1
ENSG00000169180	XPO6	EFO_0004518	Creatinine levels (UKB data field 30700) (Gene-based burden)	measurement	0.232335	1	0	1
ENSG00000082781	ITGB5	EFO_0000508	Family history of other specific disorders	genetic, familial or congenital disease	-0.446971	0.311	0.689	26
ENSG00000100083	GGA1	EFO_0000508	Family history of other specific disorders	genetic, familial or congenital disease	-0.0145954	0.471	0.529	30
ENSG00000120889	TNFRSF10B	EFO_0005091	Monocyte count	measurement	0.0351187	0.519	0.481	2
ENSG00000006534	ALDH3B1	EFO_0000508	Family history of other specific disorders	genetic, familial or congenital disease	-0.352827	0.328	0.672	8
ENSG00000108846	ABCC3	EFO_0000508	Family history of other specific disorders	genetic, familial or congenital disease	-0.108298	0.449	0.551	44
ENSG00000127419	TMEM175	EFO_0004617	Cystatin C levels (UKB data field 30720) (Gene-based burden)	measurement	-0.308935	0	1	1
ENSG00000147324	MFHAS1	EFO_0009718	Peak expiratory flow (pef)	measurement	0.657476	0.678	0.322	1
ENSG00000103275	UBE2I	EFO_0011011	Sitting height	measurement	1.49923	1	0	1
ENSG00000137331	IER3	EFO_0009188	Red blood cell (erythrocyte) distribution width	measurement	0.0448889	0.505	0.495	2
ENSG00000167703	SLC43A2	EFO_0000508	Family history of other specific disorders	genetic, familial or congenital disease	-0.4932	0.261	0.739	22
ENSG00000177455	CD19	EFO_0004305	Nucleated red blood cell count	measurement	0.0117572	0.496	0.504	2
ENSG00000170291	ELP5	EFO_0007800	Trunk fat percentage	measurement	0.175502	0.513	0.487	2
ENSG00000025708	TYMP	EFO_0005091	Monocyte count	measurement	0.121491	0.564	0.436	2
ENSG00000148180	GSN	EFO_0000508	Family history of other specific disorders	genetic, familial or congenital disease	-0.297369	0.363	0.637	134
ENSG00000221978	CCNL2	EFO_0007814	3mm regularity index (left)	measurement	0.0126383	0.498	0.502	2
ENSG00000115607	IL18RAP	EFO_0009450	Conjunctivitis, infectious	disease of visual system	-0.19047	0	1	1
ENSG00000159224	GIP	EFO_0000508	Family history of other specific disorders	genetic, familial or congenital disease	-0.681466	0.22	0.78	4
ENSG00000112218	GPR63	EFO_0000508	Family history of other specific disorders	genetic, familial or congenital disease	-0.599064	0.234	0.766	9
ENSG00000068078	FGFR3	EFO_0010701	Mean reticulocyte volume (UKB data field 30260) (Gene-based burden)	measurement	-0.108208	0	1	1
ENSG00000134453	RBM17	EFO_0004627	IGF 1 (UKB data field 30770) (Gene-based burden)	measurement	0.430545	1	0	1
ENSG00000151461	UPF2	EFO_0004584	Mean platelet (thrombocyte) volume	measurement	-0.19581	0	1	1
ENSG00000177646	ACAD9	EFO_0007986	Reticulocyte count	measurement	-0.149334	0.46	0.54	2
ENSG00000213398	LCAT	EFO_0004533	Alkaline phosphatase levels (UKB data field 30610) (Gene-based burden)	measurement	0.118777	1	0	1
ENSG00000011105	TSPAN9	EFO_0011011	Sitting height	measurement	1.25595	1	0	1
ENSG00000184445	KNTC1	EFO_0004995	Trunk fat-free mass	measurement	0.391654	1	0	1
ENSG00000112365	ZBTB24	EFO_0004338	Weight, manual entry	measurement	0.0413251	0.503	0.497	2
ENSG00000115687	PASK	EFO_0004339	Standing height	measurement	-0.0141301	0.479	0.521	2
ENSG00000110768	GTF2H1	EFO_0008282	Serum amyloid A-1 protein measurement	measurement	-7.97691	0	1	1
ENSG00000125510	OPRL1	EFO_0004526	Mean corpuscular volume	measurement	-0.0650514	0.452	0.548	2
ENSG00000188501	LCTL	EFO_0000508	Family history of other specific disorders	genetic, familial or congenital disease	-0.0570149	0.47	0.53	31
ENSG00000102898	NUTF2	EFO_0004305	Nucleated red blood cell count	measurement	-0.192393	0.475	0.525	3
ENSG00000147316	MCPH1	MONDO_0016660			-0.22676	0.387	0.613	11
ENSG00000163864	NMNAT3	EFO_0000508	Family history of other specific disorders	genetic, familial or congenital disease	-0.457571	0.284	0.716	8
ENSG00000138496	PARP9	EFO_0004611	Low density lipoprotein cholesterol levels	measurement	0.235731	1	0	1
ENSG00000160094	ZNF362	EFO_0000508	Family history of other specific disorders	genetic, familial or congenital disease	0.305671	0.639	0.361	10
ENSG00000213780	GTF2H4	EFO_0000685	Rheumatoid arthritis	musculoskeletal or connective tissue disease	0.0799986	0.515	0.485	2
ENSG00000140009	ESR2	EFO_0004908	Testosterone to estradiol ratio	measurement	0.112595	1	0	1
ENSG00000163577	EIF5A2	EFO_0000508	Family history of other specific disorders	genetic, familial or congenital disease	0.0682449	0.535	0.465	5
ENSG00000196526	AFAP1	EFO_0010972	Serum phosphate levels	measurement	0.0212847	0.498	0.502	2
ENSG00000149308	NPAT	EFO_0007993	Lymphocyte percentage	measurement	-0.115846	0.456	0.544	2
ENSG00000124875	CXCL6	EFO_0007987	DNA methylation-estimated granulocyte proportions	measurement	0.10878	1	0	1
ENSG00000105887	MTPN	EFO_0000508	Family history of other specific disorders	genetic, familial or congenital disease	-0.0865507	0.457	0.543	2
ENSG00000168056	LTBP3	EFO_0007978	Red blood cell count	measurement	0.0668139	1	0	1
ENSG00000182993	C12orf60	EFO_0000508	Family history of other specific disorders	genetic, familial or congenital disease	-0.61599	0.212	0.788	13
ENSG00000180104	EXOC3	EFO_0007978	Red blood cell count	measurement	-0.000210216	0.494	0.506	8
ENSG00000165731	RET	MONDO_0015277			-0.165125	0.442	0.558	3
ENSG00000099364	FBXL19	EFO_0004574	Total cholesterol levels	measurement	-0.272623	0	1	1
ENSG00000183077	AFMID	EFO_0010701	Mean reticulocyte volume (UKB data field 30260) (Gene-based burden)	measurement	0.280014	1	0	1
ENSG00000206190	ATP10A	EFO_0000508	Family history of other specific disorders	genetic, familial or congenital disease	-0.221002	0.378	0.622	60
ENSG00000183668	PSG9	EFO_0007993	Lymphocyte percentage	measurement	0.262755	1	0	1
ENSG00000152620	NADK2	MONDO_0005147	Probable type 1 diabetes (Gene-based burden)	pancreas disease	-7.041	0	1	1
ENSG00000204544	MUC21	EFO_0007991	Eosinophill percentage	measurement	-0.00891507	0.497	0.503	2
ENSG00000104835	SARS2	EFO_0004532	Gamma glutamyltransferase levels (UKB data field 30730) (Gene-based burden)	measurement	-0.0589418	0	1	1
ENSG00000135541	AHI1	EFO_0007990	Neutrophill percentage	measurement	0.255984	1	0	1
ENSG00000167196	FBXO22	EFO_0004528	Mean corpuscular haemoglobin concentration	measurement	-0.302729	0	1	1
ENSG00000145283	SLC10A6	EFO_0004995	Trunk fat-free mass	measurement	0.129059	0.576	0.424	4
ENSG00000179270	PCARE	MONDO_0019200			-0.310719	0.338	0.662	239
ENSG00000204248	COL11A2	EFO_0004308	Decreased white blood cell count	measurement	-0.04625	0.476	0.524	4
ENSG00000143387	CTSK	EFO_0007991	Eosinophill percentage	measurement	-0.240618	0.329	0.671	2
ENSG00000196296	ATP2A1	EFO_0004518	Creatinine levels (UKB data field 30700) (Gene-based burden)	measurement	-0.145519	0	1	1
ENSG00000092929	UNC13D	EFO_0009188	Red blood cell (erythrocyte) distribution width	measurement	-0.293652	0	1	1
ENSG00000153774	CFDP1	EFO_0007010	Interpolated age of participant when cancer first diagnosed	measurement	-65.6133	0	1	1
ENSG00000205352	PRR13	EFO_0010700	High light scatter reticulocyte percentage (UKB data field 30290) (Gene-based burden)	measurement	-0.0478084	0	1	1
ENSG00000163820	FYCO1	EFO_0000508	Family history of other specific disorders	genetic, familial or congenital disease	-0.248108	0.365	0.635	65
ENSG00000154127	UBASH3B	EFO_0004309	Platelet count	measurement	-0.0691535	0.458	0.542	2
ENSG00000181649	PHLDA2	EFO_0004611	Low density lipoprotein cholesterol levels	measurement	-0.159721	0	1	1
ENSG00000161381	PLXDC1	EFO_0000508	Family history of other specific disorders	genetic, familial or congenital disease	-0.0141927	0.498	0.502	24
ENSG00000169057	MECP2	HP_0000252			0.649783	0.705	0.295	2
ENSG00000011021	CLCN6	EFO_0004526	Mean corpuscular volume	measurement	-0.0481398	0.445	0.555	11
ENSG00000104313	EYA1	MONDO_0008163			-0.225381	0.39	0.61	147
ENSG00000173166	RAPH1	EFO_0010701	Mean reticulocyte volume (UKB data field 30260) (Gene-based burden)	measurement	0.0455351	1	0	1
ENSG00000122515	ZMIZ2	GO_0007568	Physiological aging rate	biological process	2.10814	1	0	1
ENSG00000196700	ZNF512B	HP_0002619	Varicose veins of lower extremity, symptomtic	phenotype	-1.16795	0.077	0.923	2
ENSG00000136542	GALNT5	EFO_0000508	Family history of other specific disorders	genetic, familial or congenital disease	-0.40079	0.308	0.692	41
ENSG00000168461	RAB31	EFO_0005090	Basophill count	measurement	0.0896894	1	0	1
ENSG00000074803	SLC12A1	HP_0001290			-0.111323	0.487	0.513	1
ENSG00000201785	SNORD117	EFO_0001379	Other endocrine disorders	endocrine system disease	-0.00671287	0.485	0.515	1
ENSG00000185338	SOCS1	EFO_0009433	ICD10 J22: Unspecified acute lower respiratory infection (Gene-based burden)	respiratory or thoracic disease	-0.54941	0	1	1
ENSG00000092067	CEBPE	EFO_0004842	Eosinophill count	measurement	0.35716	0.759	0.241	6
ENSG00000170776	AKAP13	EFO_0004526	Mean corpuscular volume	measurement	0.334777	0.556	0.444	2
ENSG00000148248	SURF4	EFO_0010241	Galectin-3-binding protein measurement	measurement	1.03515	1	0	1
ENSG00000198513	ATL1	HP_0001026			0.10494	0.529	0.471	1
ENSG00000181315	ZNF322	EFO_0004312	Forced vital capacity (fvc)	measurement	0.0352109	0.506	0.494	2
ENSG00000118137	APOA1	EFO_0010345	Cholesteryl ester(18:2)_[M+NH4]1+ levels	measurement	-1.05032	0	1	1
ENSG00000165406	MARCHF8	EFO_0009188	Red blood cell (erythrocyte) distribution width	measurement	0.106407	0.572	0.428	3
ENSG00000135541	AHI1	EFO_0004528	Mean corpuscular haemoglobin concentration	measurement	0.0322023	0.501	0.499	2
ENSG00000171793	CTPS1	EFO_0009270	Heel bone mineral density (bmd) t-score, automated	measurement	-0.111727	0.475	0.525	2
ENSG00000100207	TCF20	HP_0001263			-0.0837019	0.485	0.515	1
ENSG00000106261	ZKSCAN1	EFO_0006941	Hand grip strength (right)	measurement	1.99022	1	0	1
ENSG00000148248	SURF4	EFO_0004533	Alkaline phosphatase levels (UKB data field 30610) (Gene-based burden)	measurement	0.0655418	0.499	0.501	2
ENSG00000151006	PRSS53	EFO_0007800	Trunk fat percentage	measurement	-18.4879	0	1	1
ENSG00000163811	WDR43	EFO_0004305	Nucleated red blood cell count	measurement	0.118683	0.553	0.447	3
ENSG00000119888	EPCAM	Orphanet_92050			-0.658518	0.205	0.795	29
ENSG00000213672	NCKIPSD	EFO_0000508	Family history of other specific disorders	genetic, familial or congenital disease	-0.586529	0.22	0.78	32
ENSG00000228789	HCG22	EFO_0006336	Diastolic blood pressure, manual reading	measurement	-0.00110841	0.485	0.515	2
ENSG00000164574	GALNT10	EFO_0004614	Apolipoprotein A levels	measurement	0.0812212	1	0	1
ENSG00000044090	CUL7	HP_0001510			-0.0968913	0.485	0.515	1
ENSG00000101166	PRELID3B	EFO_0004584	Mean platelet (thrombocyte) volume	measurement	-0.223773	0.475	0.525	5
ENSG00000103549	RNF40	EFO_0004314	Forced expiratory volume in 1-second (fev1)	measurement	0.143132	0.515	0.485	2
ENSG00000157637	SLC38A10	GO_0042493	Salicylates causing adverse effects in therapeutic use (PheCode 965.3)	injury, poisoning or other complication	-0.21945	0	1	1
ENSG00000171700	RGS19	EFO_0004528	Mean corpuscular haemoglobin concentration	measurement	0.0835858	1	0	1
ENSG00000187045	TMPRSS6	EFO_0007986	Reticulocyte count	measurement	0.0818214	0.563	0.437	4
ENSG00000112640	PPP2R5D	EFO_0000508	Family history of other specific disorders	genetic, familial or congenital disease	-0.6666	0.196	0.804	23
ENSG00000138587	MNS1	Orphanet_101063			-0.0790844	0.485	0.515	1
ENSG00000183023	SLC8A1	EFO_0005409	Trunk predicted mass	measurement	-17.341	0	1	1
ENSG00000169599	NFU1	EFO_0004339	Standing height	measurement	-0.0651471	0.461	0.539	4
ENSG00000278463	H2AC4	EFO_0000706	Spondylosis without myelopathy	musculoskeletal or connective tissue disease	0.297537	0.538	0.462	2
ENSG00000004838	ZMYND10	EFO_0000508	Family history of other specific disorders	genetic, familial or congenital disease	-0.478305	0.274	0.726	14
ENSG00000018280	SLC11A1	EFO_0004309	Platelet count	measurement	0.123864	1	0	1
ENSG00000113532	ST8SIA4	EFO_0005091	Monocyte count	measurement	0.0750494	1	0	1
ENSG00000138942	RNF185	EFO_0000508	Family history of other specific disorders	genetic, familial or congenital disease	0.0465245	0.529	0.471	5
ENSG00000153487	ING1	EFO_0005091	Monocyte count	measurement	0.227691	0.541	0.459	2
ENSG00000118217	ATF6	EFO_0004536	Serum levels of protein TBP	measurement	-0.273346	0	1	1
ENSG00000171714	ANO5	HP_0007340			-0.080416	0.484	0.516	1
ENSG00000172671	ZFAND4	EFO_0009188	Red blood cell (erythrocyte) distribution width	measurement	0.420171	1	0	1
ENSG00000167165	UGT1A6	HP_0003124	Hypercholesterolemia	phenotype	0.0141117	1	0	1
ENSG00000130165	ELOF1	EFO_0000508	Family history of other specific disorders	genetic, familial or congenital disease	-0.171812	0.475	0.525	1
ENSG00000135549	PKIB	EFO_0004584	Mean platelet (thrombocyte) volume	measurement	-0.0996617	0.465	0.535	2
ENSG00000161955	TNFSF13	EFO_0004541	Glycated haemoglobin HbA1c levels adjusted for BMI	measurement	-0.247485	0	1	1
ENSG00000176383	B3GNT4	EFO_0003956	Hayfever, allergic rhinitis or eczema | blood clot, dvt, bronchitis, emphysema, asthma, rhinitis, eczema, allergy diagnosed by doctor	respiratory or thoracic disease	1.16409	1	0	1
ENSG00000186908	ZDHHC17	EFO_0007992	Basophill percentage	measurement	0.127083	1	0	1
ENSG00000197728	RPS26	EFO_0009270	Heel bone mineral density (bmd) t-score, automated	measurement	0.131822	0.696	0.304	1
ENSG00000180353	HCLS1	EFO_0004348	Hematocrit	measurement	0.0742884	0.554	0.446	2
ENSG00000140511	HAPLN3	EFO_0004995	Trunk fat-free mass	measurement	-0.471545	0.309	0.691	3
ENSG00000042781	USH2A	HP_0012532	Chronic pain	phenotype	0.91266	0.826	0.174	2
ENSG00000081014	AP4E1	MONDO_0008483			0.354466	0.684	0.316	25
ENSG00000112357	PEX7	EFO_0007991	Eosinophill percentage	measurement	-0.0653339	0	1	1
ENSG00000119596	YLPM1	EFO_0004713	FEV1 FVC ratio Z score (UKB data field 20258) (Gene-based burden)	measurement	0.0327199	0.506	0.494	2
ENSG00000157764	BRAF	EFO_0000508	Family history of other specific disorders	genetic, familial or congenital disease	0.336996	0.654	0.346	16
ENSG00000167994	RAB3IL1	EFO_0000508	Family history of other specific disorders	genetic, familial or congenital disease	-0.0105626	0.489	0.511	18
ENSG00000153391	INO80C	EFO_0005409	Trunk predicted mass	measurement	-0.307147	0	1	1
ENSG00000175920	DOK7	EFO_0009589	Number of things worried about during worst period of anxiety	measurement	-1.45505	0	1	1
ENSG00000179846	NKPD1	GO_0042493	Salicylates causing adverse effects in therapeutic use (PheCode 965.3)	injury, poisoning or other complication	-3.41178	0	1	1
ENSG00000168096	ANKS3	EFO_0000537	Hypertension	cardiovascular disease	0.438324	0.768	0.232	1
ENSG00000197457	STMN3	EFO_0000508	Family history of other specific disorders	genetic, familial or congenital disease	0.0349426	0.505	0.495	8
ENSG00000137142	IGFBPL1	EFO_0000508	Family history of other specific disorders	genetic, familial or congenital disease	-0.45424	0.313	0.687	21
ENSG00000141179	PCTP	EFO_0007788	Waist-to-hip ratio adjusted for body mass index	measurement	-0.0853859	0	1	1
ENSG00000176428	VPS37D	EFO_0004995	Trunk fat-free mass	measurement	0.81208	1	0	1
ENSG00000079387	SENP1	EFO_0004541	Glycated haemoglobin HbA1c levels adjusted for BMI	measurement	-0.230181	0.333	0.667	7
ENSG00000152127	MGAT5	EFO_0007991	Eosinophill percentage	measurement	0.131624	1	0	1
ENSG00000029725	RABEP1	EFO_0000508	Family history of other specific disorders	genetic, familial or congenital disease	-0.0445253	0.476	0.524	26
ENSG00000139618	BRCA2	EFO_0003869	Neoplasm of uncertain behavior of breast	cell proliferation disorder	-0.2331	0.391	0.609	110
ENSG00000174125	TLR1	EFO_0009433	ICD10 J22: Unspecified acute lower respiratory infection (Gene-based burden)	respiratory or thoracic disease	-0.888321	0	1	1
ENSG00000185324	CDK10	EFO_0000400	Diabetes mellitus	pancreas disease	-1.30916	0	1	1
ENSG00000105997	HOXA3	EFO_0000508	Family history of other specific disorders	genetic, familial or congenital disease	-0.0621406	0.482	0.518	66
ENSG00000137720	CFAP68	EFO_0000508	Family history of other specific disorders	genetic, familial or congenital disease	-0.150705	0.453	0.547	5
ENSG00000112462	OR12D3	EFO_0005409	Trunk predicted mass	measurement	0.193411	0.638	0.362	3
ENSG00000234745	HLA-B	HP_0000364	Hearing difficulty/problems with background noise	phenotype	-0.0270635	0.488	0.512	4
ENSG00000163431	LMOD1	EFO_0009783	Icd10: i25.1 atherosclerotic heart disease | underlying (primary) cause of death	cardiovascular disease	0.00896834	0.533	0.467	1
ENSG00000135643	KCNMB4	EFO_0010972	Serum phosphate levels	measurement	-0.211473	0	1	1
ENSG00000137869	CYP19A1	MONDO_0013301			-0.377199	0.327	0.673	96
ENSG00000009790	TRAF3IP3	EFO_0004526	Mean corpuscular volume	measurement	0.254567	0.605	0.395	3
ENSG00000128908	INO80	EFO_0000508	Family history of other specific disorders	genetic, familial or congenital disease	-0.0904545	0.458	0.542	43
ENSG00000204237	OXLD1	HP_0000545	Myopia	phenotype	7.39234	1	0	1
ENSG00000204316	MRPL38	EFO_0004530	Triglyceride levels	measurement	0.174674	1	0	1
ENSG00000178467	P4HTM	EFO_0004703	Age when periods started (menarche)	measurement	-1.28639	0.063	0.937	1
ENSG00000213533	STIMATE	EFO_0004833	Neutrophill count	measurement	-0.0441846	0	1	1
ENSG00000242110	AMACR	MONDO_0100133			-0.100308	0.485	0.515	1
ENSG00000185633	NDUFA4L2	EFO_0007986	Reticulocyte count	measurement	0.162717	0.519	0.481	2
ENSG00000179021	C3orf38	EFO_0004309	Platelet count	measurement	-0.0868229	0.477	0.523	3
ENSG00000242173	ARHGDIG	EFO_0000508	Family history of other specific disorders	genetic, familial or congenital disease	-0.261135	0.37	0.63	12
ENSG00000033627	ATP6V0A1	HP_0001249			-0.263829	0.468	0.532	1
ENSG00000141510	TP53	EFO_0003860			-0.682722	0.202	0.798	28
ENSG00000167525	PROCA1	EFO_0007988	White blood cell count	measurement	0.00380768	0.5	0.5	2
ENSG00000112619	PRPH2	MONDO_0019353			-0.161827	0.409	0.591	46
ENSG00000276045	ORAI1	EFO_0004584	Mean platelet (thrombocyte) volume	measurement	0.261627	0.635	0.365	4
ENSG00000126775	ATG14	EFO_0004541	Glycated haemoglobin HbA1c levels adjusted for BMI	measurement	-0.00740046	0.496	0.504	3
ENSG00000109685	NSD2	HP_0001873	Thrombocytopenia	phenotype	-0.19615	0.474	0.526	1
ENSG00000176390	CRLF3	EFO_0007997	Granulocyte percentage of myeloid white cells	measurement	-0.250252	0	1	1
ENSG00000102119	EMD	MONDO_0007269			-0.0867875	0.486	0.514	1
ENSG00000187097	ENTPD5	EFO_0004527	Mean corpuscular haemoglobin	measurement	0.219102	1	0	1
ENSG00000105618	PRPF31	EFO_0004631	Anxiety score x vitamin D PRS interaction	phenotype	0.186891	1	0	1
ENSG00000173011	TADA2B	EFO_0007987	DNA methylation-estimated granulocyte proportions	measurement	-0.343219	0	1	1
ENSG00000197959	DNM3	EFO_0004995	Trunk fat-free mass	measurement	0.148942	0.52	0.48	2
ENSG00000124562	SNRPC	EFO_0001060	Celiac disease	gastrointestinal disease	0.087538	0.508	0.492	2
ENSG00000156103	MMP16	EFO_0007788	Waist-to-hip ratio adjusted for body mass index	measurement	0.117087	1	0	1
ENSG00000167397	VKORC1	EFO_0009270	Heel bone mineral density (bmd) t-score, automated	measurement	0.141277	1	0	1
ENSG00000078403	MLLT10	MONDO_0007254	Breast cancer	cell proliferation disorder	-1.65341	0	1	1
ENSG00000171163	ZNF692	EFO_0004309	Platelet count	measurement	0.340105	1	0	1
ENSG00000130731	METTL26	EFO_0004528	Mean corpuscular haemoglobin concentration	measurement	0.132364	0.571	0.429	2
ENSG00000131153	GINS2	EFO_0007991	Eosinophill percentage	measurement	0.31447	1	0	1
ENSG00000154122	ANKH	MONDO_0015465			0.0814749	0.542	0.458	202
ENSG00000078403	MLLT10	EFO_1000107	ICD10 D33.3: Benign neoplasm of brain, supratentorial	cell proliferation disorder	-0.0581127	0.494	0.506	1
ENSG00000166105	GLB1L3	EFO_0000508	Family history of other specific disorders	genetic, familial or congenital disease	-0.232215	0.378	0.622	25
ENSG00000003147	ICA1	EFO_0004833	Neutrophill count	measurement	0.281946	0.592	0.408	3
ENSG00000116299	ELAPOR1	EFO_0004696	Serum levels of protein SHBG	measurement	0.327373	1	0	1
ENSG00000204444	APOM	EFO_0000508	Family history of other specific disorders	genetic, familial or congenital disease	-0.736739	0.187	0.813	6
ENSG00000124067	SLC12A4	EFO_0004337	Antonym | fi11	biological process	-0.328196	0	1	1
ENSG00000204710	SPDYC	EFO_0004833	Neutrophill count	measurement	0.196391	0.558	0.442	1
ENSG00000108784	NAGLU	EFO_0004535	Serum levels of protein ALB	measurement	-0.124996	0	1	1
ENSG00000112425	EPM2A	MONDO_0020074			-0.533839	0.217	0.783	305
ENSG00000103184	SEC14L5	EFO_0004584	Mean platelet (thrombocyte) volume	measurement	-0.104819	0.42	0.58	4
ENSG00000185721	DRG1	EFO_0007994	Neutrophil percentage of granulocytes	measurement	3.70987	1	0	1
ENSG00000189292	ALKAL2	EFO_0000508	Family history of other specific disorders	genetic, familial or congenital disease	0.0601205	0.537	0.463	5
ENSG00000157557	ETS2	EFO_0007989	Monocyte percentage	measurement	-0.152665	0	1	1
ENSG00000185615	PDIA2	EFO_0007800	Trunk fat percentage	measurement	-0.0487126	0.464	0.536	2
ENSG00000165030	NFIL3	EFO_0009805	Whole body water mass	measurement	-0.996042	0	1	1
ENSG00000100234	TIMP3	MONDO_0007154			-0.243226	0.467	0.533	1
ENSG00000140691	ARMC5	EFO_0009148			-0.0168259	0.488	0.512	10
ENSG00000169758	TMEM266	EFO_0007978	Red blood cell count	measurement	-119.084	0	1	1
ENSG00000118729	CASQ2	MONDO_0017607			-0.0227393	0.498	0.502	10
ENSG00000147852	VLDLR	EFO_0007538	Encephalitis (PheCode 323)	infectious disease	0.0821383	0.513	0.487	1
ENSG00000188153	COL4A5	Orphanet_87884			0.131498	0.546	0.454	2
ENSG00000047346	ATOSA	EFO_0000508	Family history of other specific disorders	genetic, familial or congenital disease	-0.0312937	0.475	0.525	14
ENSG00000118514	ALDH8A1	EFO_0000508	Family history of other specific disorders	genetic, familial or congenital disease	-0.312294	0.356	0.644	26
ENSG00000198443	KRTAP4-1	EFO_0007777	Basal metabolic rate	measurement	4.9315	0.844	0.156	1
ENSG00000087460	GNAS	EFO_0009805	Whole body water mass	measurement	0.967479	1	0	1
ENSG00000153107	ANAPC1	EFO_0004348	Hematocrit	measurement	1.66686	1	0	1
ENSG00000159433	STARD9	HP_0001263			-0.063462	0.488	0.512	1
ENSG00000104880	ARHGEF18	EFO_0008002	Strenuous sports | types of physical activity in last 4 weeks	measurement	0.331168	0.537	0.463	2
ENSG00000162614	NEXN	MONDO_0013477			-0.475614	0.278	0.722	346
ENSG00000179846	NKPD1	EFO_0009188	Red blood cell (erythrocyte) distribution width	measurement	-0.0191189	0.497	0.503	3
ENSG00000115705	TPO	EFO_0010642			-0.137041	0.484	0.516	1
ENSG00000177600	RPLP2	EFO_0000305	Breast cancer | illnesses of adopted mother	cell proliferation disorder	-0.525037	0	1	1
ENSG00000095587	TLL2	MONDO_0017990			0.113944	0.545	0.455	2
ENSG00000169427	KCNK9	EFO_0000508	Family history of other specific disorders	genetic, familial or congenital disease	-0.117572	0.439	0.561	8
ENSG00000188107	EYS	EFO_0003966	Eye/eyelid problem | non-cancer illness code, self-reported	disease of visual system	-0.0983412	0.485	0.515	1
ENSG00000288649	ACTL10	EFO_0000508	Family history of other specific disorders	genetic, familial or congenital disease	-0.537033	0.253	0.747	9
ENSG00000186862	PDZD7	MONDO_0007500	Other congenital malformations of ear	genetic, familial or congenital disease	-0.158783	0.445	0.555	1
ENSG00000112182	BACH2	EFO_0004713	FEV1 FVC ratio Z score (UKB data field 20258) (Gene-based burden)	measurement	-0.107064	0	1	1
ENSG00000204439	C6orf47	EFO_1001486	Primary biliary cirrhosis	cell proliferation disorder	-0.0736099	0.489	0.511	3
ENSG00000109103	UNC119	Orphanet_1872			-0.18715	0.41	0.59	38
ENSG00000166902	MRPL16	EFO_0000508	Family history of other specific disorders	genetic, familial or congenital disease	0.106642	0.56	0.44	10
ENSG00000187258	NPSR1	EFO_0000508	Family history of other specific disorders	genetic, familial or congenital disease	0.0373466	0.527	0.473	5
ENSG00000187837	H1-2	EFO_0004312	Forced vital capacity (fvc)	measurement	-0.56992	0	1	1
ENSG00000023228	NDUFS1	EFO_0007788	Waist-to-hip ratio adjusted for body mass index	measurement	-0.265298	0	1	1
ENSG00000122696	SLC25A51	EFO_0007824	Pattern 4 | hair/balding pattern	measurement	0.0257362	0.494	0.506	2
ENSG00000135476	ESPL1	EFO_0004305	Nucleated red blood cell count	measurement	-0.104934	0.42	0.58	2
ENSG00000179111	HES7	EFO_0000508	Family history of other specific disorders	genetic, familial or congenital disease	-0.00822948	0.5	0.5	9
ENSG00000077279	DCX	Orphanet_163209			0.0204053	0.492	0.508	90
ENSG00000174282	ZBTB4	EFO_0004312	Forced vital capacity (fvc)	measurement	0.017991	0.518	0.482	3
ENSG00000175899	A2M	EFO_0007978	Red blood cell count	measurement	-0.400902	0.418	0.582	1
ENSG00000122490	SLC66A2	EFO_0004784	Age completed full time education	measurement	-0.232528	0.026	0.974	1
ENSG00000164144	ARFIP1	EFO_0004528	Mean corpuscular haemoglobin concentration	measurement	-0.0303838	0	1	1
ENSG00000001617	SEMA3F	HP_0012514	Effect of standing still | leg pain on walking	phenotype	-0.386855	0	1	1
ENSG00000266472	MRPS21	EFO_0009718	Peak expiratory flow (pef)	measurement	-0.138891	0.462	0.538	2
ENSG00000106089	STX1A	EFO_0000508	Family history of other specific disorders	genetic, familial or congenital disease	0.12641	0.544	0.456	2
ENSG00000167914	GSDMA	EFO_0009715	Wheezing	phenotype	-1.59521	0.027	0.973	2
ENSG00000173110	HSPA6	EFO_0004535	Serum levels of protein ALB	measurement	0.028457	0.517	0.483	3
ENSG00000129990	SYT5	EFO_0004541	Glycated haemoglobin HbA1c levels adjusted for BMI	measurement	-0.0513641	0.484	0.516	3
ENSG00000111199	TRPV4	EFO_0009718	Peak expiratory flow (pef)	measurement	-0.633484	0	1	1
ENSG00000177202	SPACA4	EFO_0010623	Tissue factor levels	measurement	-0.0633517	0.481	0.519	3
ENSG00000069667	RORA	MONDO_0004907			-0.297242	0	1	1
ENSG00000162869	PPP1R21	EFO_0004339	Standing height	measurement	-0.0551513	0	1	1
ENSG00000113742	CPEB4	EFO_0007986	Reticulocyte count	measurement	0.0644309	0.532	0.468	3
ENSG00000161664	ASB16	EFO_0004530	Triglyceride levels	measurement	-0.0419933	0.481	0.519	2
ENSG00000116641	DOCK7	EFO_0004530	Triglyceride levels	measurement	0.211258	0.652	0.348	4
ENSG00000118242	MREG	EFO_0000508	Family history of other specific disorders	genetic, familial or congenital disease	-0.103496	0.447	0.553	11
ENSG00000213672	NCKIPSD	EFO_0009594	Severity of manic/irritable episodes	measurement	-0.100514	0.286	0.714	1
ENSG00000092054	MYH7	HP_0003011	ICD10 R29: Other symptoms and signs involving the nervous and musculoskeletal systems (Gene-based burden)	phenotype	-0.62931	0.302	0.698	1
ENSG00000167874	TMEM88	EFO_0004584	Mean platelet (thrombocyte) volume	measurement	0.0105303	0.499	0.501	4
ENSG00000141279	NPEPPS	EFO_0005409	Trunk predicted mass	measurement	2.39403	1	0	1
ENSG00000156113	KCNMA1	MONDO_0060551			-0.376485	0.312	0.688	20
ENSG00000118579	MED28	EFO_0004995	Trunk fat-free mass	measurement	0.0274961	0.539	0.461	6
ENSG00000138777	PPA2	EFO_0007993	Lymphocyte percentage	measurement	-0.00737709	0.494	0.506	3
ENSG00000146414	SHPRH	EFO_0000508	Family history of other specific disorders	genetic, familial or congenital disease	-0.144814	0.423	0.577	47
ENSG00000152291	TGOLN2	EFO_0009270	Heel bone mineral density (bmd) t-score, automated	measurement	0.294025	1	0	1
ENSG00000160796	NBEAL2	EFO_0004348	Hematocrit	measurement	-0.0656343	0	1	1
ENSG00000149016	TUT1	EFO_0007986	Reticulocyte count	measurement	0.176321	1	0	1
ENSG00000196074	SYCP2	EFO_0004309	Platelet count	measurement	0.0130258	0.493	0.507	2
ENSG00000103257	SLC7A5	EFO_0009188	Red blood cell (erythrocyte) distribution width	measurement	-0.090628	0	1	1
ENSG00000167634	NLRP7	MONDO_0009273			-0.298723	0.359	0.641	117
ENSG00000083307	GRHL2	MONDO_0019587			-0.310566	0.361	0.639	6
ENSG00000158517	NCF1	EFO_0004995	Trunk fat-free mass	measurement	0.0754397	0.544	0.456	2
ENSG00000063854	HAGH	EFO_0004528	Mean corpuscular haemoglobin concentration	measurement	-0.0542716	0.451	0.549	3
ENSG00000119682	AREL1	EFO_0009589	Number of things worried about during worst period of anxiety	measurement	-0.288549	0	1	1
ENSG00000213760	ATP6V1G2	HP_0002024	Malabsorption/coeliac disease | non-cancer illness code, self-reported	gastrointestinal disease	-3.47624	0.004	0.996	2
ENSG00000102981	PARD6A	EFO_0004348	Hematocrit	measurement	-0.166271	0.433	0.567	3
ENSG00000196735	HLA-DQA1	CHEBI_8378	Prednisolone | treatment/medication code	Uncategorised	0.0981105	0.535	0.465	6
ENSG00000163104	SMARCAD1	MONDO_0007619			-0.353254	0.361	0.639	5
ENSG00000130204	TOMM40	MONDO_0021187	Hyperlipidemia	Uncategorised	-0.103732	0.479	0.521	3
ENSG00000146535	GNA12	EFO_0007800	Trunk fat percentage	measurement	-0.403598	0.397	0.603	2
ENSG00000173511	VEGFB	EFO_0004842	Eosinophill count	measurement	0.191549	0.564	0.436	3
ENSG00000176624	MEX3C	EFO_0000508	Family history of other specific disorders	genetic, familial or congenital disease	0.111463	0.537	0.463	4
ENSG00000166452	AKIP1	EFO_0004514	Heel quantitative ultrasound index (qui), direct entry (right)	measurement	0.286074	0.53	0.47	2
ENSG00000214087	ARL16	EFO_0004305	Nucleated red blood cell count	measurement	0.507571	1	0	1
ENSG00000166819	PLIN1	MONDO_0007906			-0.583432	0.232	0.768	11
ENSG00000153086	ACMSD	EFO_0006941	Hand grip strength (right)	measurement	-0.367889	0.328	0.672	2
ENSG00000186452	TMPRSS12	EFO_0004703	Age when periods started (menarche)	measurement	0.301079	0.994	0.006	1
ENSG00000122367	LDB3	EFO_0000318	Other cardiomyopathy	cardiovascular disease	-0.57386	0.242	0.758	76
ENSG00000089248	ERP29	EFO_0009188	Red blood cell (erythrocyte) distribution width	measurement	-0.153277	0.444	0.556	3
ENSG00000100209	HSCB	MONDO_0021322	Malignant neoplasm of meninges (controls excluding all cancers)	cell proliferation disorder	0.0564134	0.498	0.502	2
ENSG00000110092	CCND1	EFO_0004587	Lymphocyte count	measurement	-0.29985	0	1	1
ENSG00000112053	SLC26A8	EFO_0700067			-0.158783	0.445	0.555	1
ENSG00000142233	NTN5	EFO_0009819	Comparative body size at age 10	Uncategorised	-0.0434045	0	1	1
ENSG00000155926	SLA	EFO_0004309	Platelet count	measurement	0.0574108	0.498	0.502	2
ENSG00000010256	UQCRC1	EFO_0000508	Family history of other specific disorders	genetic, familial or congenital disease	-0.203226	0.417	0.583	23
ENSG00000087088	BAX	EFO_0010700	High light scatter reticulocyte percentage (UKB data field 30290) (Gene-based burden)	measurement	-0.108212	0.487	0.513	3
ENSG00000176903	PNMA1	EFO_0004908	Testosterone to estradiol ratio	measurement	-0.0916908	0	1	1
ENSG00000162302	RPS6KA4	EFO_0004531	Urate levels (UKB data field 30880) (Gene-based burden)	measurement	0.0695789	0.545	0.455	3
ENSG00000133703	KRAS	EFO_0000222	Myeloid leukemia, acute	cell proliferation disorder	-0.640453	0.231	0.769	14
ENSG00000187837	H1-2	EFO_0004696	Serum levels of protein SHBG	measurement	0.0319907	0.527	0.473	3
ENSG00000143374	TARS2	EFO_0007988	White blood cell count	measurement	-0.27506	0	1	1
ENSG00000115602	IL1RL1	EFO_0001060	Celiac disease	gastrointestinal disease	0.679011	1	0	1
ENSG00000204338	CYP21A1P	EFO_0001379	Other endocrine disorders	endocrine system disease	0.0578327	0.511	0.489	2
ENSG00000137185	ZSCAN9	EFO_0004696	Serum levels of protein SHBG	measurement	-0.0207842	0	1	1
ENSG00000157895	C12orf43	EFO_0004325	High blood pressure | vascular/heart problems diagnosed by doctor	measurement	-0.897643	0	1	1
ENSG00000215547	DEFB115	EFO_0000508	Family history of other specific disorders	genetic, familial or congenital disease	-0.608367	0.231	0.769	4
ENSG00000182070	OR52A1	EFO_0000508	Family history of other specific disorders	genetic, familial or congenital disease	0.0437048	0.519	0.481	12
ENSG00000198945	L3MBTL3	EFO_0010700	High light scatter reticulocyte percentage (UKB data field 30290) (Gene-based burden)	measurement	-0.0265024	0.474	0.526	2
ENSG00000105369	CD79A	EFO_0000508	Family history of other specific disorders	genetic, familial or congenital disease	-0.625012	0.225	0.775	6
ENSG00000096433	ITPR3	EFO_0004468	ICD10 R73: Elevated blood glucose level (Gene-based burden)	measurement	0.0157557	1	0	1
ENSG00000111328	CDK2AP1	EFO_0007878	Average weekly intake of other alcoholic drinks	measurement	0.0736648	1	0	1
ENSG00000127603	MACF1	MONDO_0018838			-0.0321298	0.499	0.501	1
ENSG00000160703	NLRX1	EFO_0004696	Serum levels of protein SHBG	measurement	0.0860652	1	0	1
ENSG00000086289	EPDR1	EFO_1000438	Contracture of palmar fascia [dupuytren's disease]	cell proliferation disorder	0.0498411	0.531	0.469	6
ENSG00000204287	HLA-DRA	EFO_0010701	Mean reticulocyte volume (UKB data field 30260) (Gene-based burden)	measurement	0.00394988	0.501	0.499	2
ENSG00000204538	PSORS1C2	MONDO_0001898	Disorders of choroid and retina	disease of visual system	0.0152536	0.5	0.5	2
ENSG00000130787	HIP1R	EFO_0004614	Apolipoprotein A levels	measurement	0.0547378	0.534	0.466	4
ENSG00000198443	KRTAP4-1	EFO_0004340	Body mass index (bmi)	measurement	0.0223725	1	0	1
ENSG00000166546	BEAN1	EFO_0000508	Family history of other specific disorders	genetic, familial or congenital disease	-0.29407	0.358	0.642	12
ENSG00000167165	UGT1A6	EFO_0004532	Gamma glutamyltransferase levels (UKB data field 30730) (Gene-based burden)	measurement	-0.0685543	0	1	1
ENSG00000204311	PJVK	EFO_0000508	Family history of other specific disorders	genetic, familial or congenital disease	-0.136397	0.484	0.516	1
ENSG00000073969	NSF	EFO_0006335	Systolic blood pressure, manual reading	measurement	-0.165692	0	1	1
ENSG00000081087	OSTM1	EFO_0004339	Standing height	measurement	-0.11155	0.482	0.518	3
ENSG00000160551	TAOK1	EFO_0010642			-0.421317	0.33	0.67	10
ENSG00000162426	SLC45A1	EFO_0006336	Diastolic blood pressure, manual reading	measurement	0.0262455	0.515	0.485	3
ENSG00000068305	MEF2A	EFO_0000508	Family history of other specific disorders	genetic, familial or congenital disease	-0.109208	0.455	0.545	15
ENSG00000107281	NPDC1	EFO_0007937	Serum levels of protein IRF6	measurement	0.295154	0.543	0.457	2
ENSG00000280236	OR12D2	MONDO_0005147	Probable type 1 diabetes (Gene-based burden)	pancreas disease	0.039383	0.535	0.465	8
ENSG00000196767	POU3F4	EFO_0000508	Family history of other specific disorders	genetic, familial or congenital disease	-0.548612	0.259	0.741	4
ENSG00000167528	ZNF641	EFO_0007990	Neutrophill percentage	measurement	-0.212813	0	1	1
ENSG00000181915	ADO	EFO_0004533	Alkaline phosphatase levels (UKB data field 30610) (Gene-based burden)	measurement	0.0640058	0.519	0.481	2
ENSG00000067836	ROGDI	EFO_0004528	Mean corpuscular haemoglobin concentration	measurement	0.129874	0.601	0.399	2
ENSG00000105607	GCDH	EFO_0004528	Mean corpuscular haemoglobin concentration	measurement	0.106062	0.557	0.443	4
ENSG00000136003	ISCU	EFO_0009253	Immature reticulocyte fraction	measurement	-0.202415	0.346	0.654	2
ENSG00000122025	FLT3	EFO_0009188	Red blood cell (erythrocyte) distribution width	measurement	-0.211489	0	1	1
ENSG00000055955	ITIH4	HP_0000023	Inguinal hernia	phenotype	0.536153	1	0	1
ENSG00000189241	TSPYL1	EFO_0004713	FEV1 FVC ratio Z score (UKB data field 20258) (Gene-based burden)	measurement	-0.133644	0.466	0.534	2
ENSG00000124557	BTN1A1	EFO_0009602	ICD10 N42: Other and unspecified disorders of prostate (Gene-based burden)	reproductive system or breast disease	0.0173374	0.522	0.478	1
ENSG00000178966	RMI1	EFO_0004339	Standing height	measurement	0.0816231	0.545	0.455	2
ENSG00000197747	S100A10	MONDO_0004979	Asthma	respiratory or thoracic disease	0.115505	1	0	1
ENSG00000102547	CAB39L	EFO_0005409	Trunk predicted mass	measurement	-1.14032	0	1	1
ENSG00000116171	SCP2	Orphanet_163684			-0.700426	0.201	0.799	6
ENSG00000165731	RET	EFO_1001176	Sensorineural hearing loss	nervous system disease	-0.077186	0.484	0.516	1
ENSG00000124920	MYRF	EFO_0000729	Ulcerative colitis	gastrointestinal disease	1.02173	1	0	1
ENSG00000138813	C4orf17	MONDO_0007079	ICD10 F10.2: Alcohol dependence (Gene-based burden)	nervous system disease	-0.0544709	0.5	0.5	1
ENSG00000064419	TNPO3	EFO_0004842	Eosinophill count	measurement	0.0916375	0.555	0.445	4
ENSG00000163964	PIGX	EFO_0001074			-0.170567	0.426	0.574	2
ENSG00000109171	SLAIN2	EFO_0007984	Platelet distribution width	measurement	0.0217958	0.493	0.507	2
ENSG00000139687	RB1	EFO_0004344	Birth weight of first child	measurement	-0.413502	0	1	1
ENSG00000184276	DEFB108B	EFO_0004536	Serum levels of protein TBP	measurement	0.110576	0.586	0.414	5
ENSG00000127948	POR	EFO_0004631	Anxiety score x vitamin D PRS interaction	phenotype	0.0668111	1	0	1
ENSG00000204308	RNF5	EFO_0007978	Red blood cell count	measurement	0.0155832	0.49	0.51	2
ENSG00000204305	AGER	EFO_0000537	Hypertension	cardiovascular disease	0.040638	0.654	0.346	1
ENSG00000033327	GAB2	EFO_0007986	Reticulocyte count	measurement	0.0741139	0.553	0.447	2
ENSG00000106617	PRKAG2	EFO_0001645	Heart disease | illnesses of adopted siblings	cardiovascular disease	-0.101501	0.485	0.515	1
ENSG00000162889	MAPKAPK2	EFO_0010642			-0.158783	0.445	0.555	1
ENSG00000228789	HCG22	EFO_0003956	Hayfever, allergic rhinitis or eczema | blood clot, dvt, bronchitis, emphysema, asthma, rhinitis, eczema, allergy diagnosed by doctor	respiratory or thoracic disease	0.0220416	0.522	0.478	3
ENSG00000127838	PNKD	EFO_0009270	Heel bone mineral density (bmd) t-score, automated	measurement	-0.0277698	0	1	1
ENSG00000227268	KLLN	EFO_0000508	Family history of other specific disorders	genetic, familial or congenital disease	-0.546599	0.241	0.759	13
ENSG00000124469	CEACAM8	EFO_0005091	Monocyte count	measurement	0.082631	0.524	0.476	2
ENSG00000136868	SLC31A1	EFO_0004980	Appendicular lean mass	measurement	-0.0895119	0.465	0.535	2
ENSG00000139168	ZCRB1	EFO_0004531	Urate levels (UKB data field 30880) (Gene-based burden)	measurement	0.128845	1	0	1
ENSG00000197124	ZNF682	EFO_0007992	Basophill percentage	measurement	-0.0992801	0	1	1
ENSG00000138813	C4orf17	EFO_0004339	Standing height	measurement	0.0357524	0.543	0.457	4
ENSG00000095564	BTAF1	EFO_0004995	Trunk fat-free mass	measurement	-0.591077	0	1	1
ENSG00000129347	KRI1	EFO_0007987	DNA methylation-estimated granulocyte proportions	measurement	8.80714	1	0	1
ENSG00000204632	HLA-G	EFO_0009389	Sum eosinophil basophil counts	measurement	0.000140813	0.52	0.48	6
ENSG00000174282	ZBTB4	EFO_0004535	Serum levels of protein ALB	measurement	0.0183284	0.511	0.489	2
ENSG00000115594	IL1R1	EFO_0007988	White blood cell count	measurement	0.194163	1	0	1
ENSG00000187475	H1-6	EFO_0004627	IGF 1 (UKB data field 30770) (Gene-based burden)	measurement	-0.142724	0	1	1
ENSG00000163939	PBRM1	EFO_0004617	Cystatin C levels (UKB data field 30720) (Gene-based burden)	measurement	0.0374273	0.533	0.467	3
ENSG00000175745	NR2F1	HP_0002282			-0.253964	0.469	0.531	1
ENSG00000135108	FBXO21	EFO_0007978	Red blood cell count	measurement	0.18451	1	0	1
ENSG00000176920	FUT2	EFO_0004542	ICD10 Z53: Persons encountering health services for specific procedures and treatment, not carried out (Gene-based burden)	Uncategorised	-2.51029	0.016	0.984	2
ENSG00000107951	MTPAP	MONDO_0013354			-0.652864	0.209	0.791	9
ENSG00000139597	N4BP2L1	EFO_0004528	Mean corpuscular haemoglobin concentration	measurement	0.188515	0.529	0.471	2
ENSG00000198502	HLA-DRB5	EFO_0009390	Sum neutrophil eosinophil counts	measurement	-0.0090485	0.502	0.498	18
ENSG00000243709	LEFTY1	EFO_1001986	Other acquired musculoskeletal deformity	musculoskeletal or connective tissue disease	0.0360276	0.512	0.488	1
ENSG00000171467	ZNF318	EFO_0004570	Total bilirubin levels (UKB data field 30840) (Gene-based burden)	measurement	-0.504406	0.006	0.994	1
ENSG00000171695	LKAAEAR1	EFO_0004458	C reactive protein levels (UKB data field 30710) (Gene-based burden)	measurement	-0.0293558	0.468	0.532	2
ENSG00000157259	GATAD1	EFO_0004995	Trunk fat-free mass	measurement	-3.61262	0	1	1
ENSG00000170043	TRAPPC1	EFO_0004696	Serum levels of protein SHBG	measurement	-0.0502256	0.465	0.535	4
ENSG00000196704	AMZ2	EFO_0010700	High light scatter reticulocyte percentage (UKB data field 30290) (Gene-based burden)	measurement	-0.168706	0	1	1
ENSG00000109736	MFSD10	EFO_0007991	Eosinophill percentage	measurement	0.247446	1	0	1
ENSG00000134215	VAV3	EFO_0000400	Diabetes mellitus	pancreas disease	0.104882	1	0	1
ENSG00000060138	YBX3	EFO_0000508	Family history of other specific disorders	genetic, familial or congenital disease	-0.567905	0.256	0.744	33
ENSG00000158158	CNNM4	Orphanet_71862	Hereditary retinal dystrophies	disease of visual system	0.618834	0.712	0.288	2
ENSG00000182674	KCNB2	EFO_0000508	Family history of other specific disorders	genetic, familial or congenital disease	-0.0304449	0.481	0.519	20
ENSG00000150907	FOXO1	EFO_0007989	Monocyte percentage	measurement	-0.242756	0.437	0.563	3
ENSG00000160208	RRP1B	EFO_0000508	Family history of other specific disorders	genetic, familial or congenital disease	-0.470562	0.293	0.707	28
ENSG00000160917	CPSF4	EFO_0007990	Neutrophill percentage	measurement	0.0563616	0.542	0.458	3
ENSG00000197579	TOPORS	EFO_0009606	Macular degeneration (UKB data field 6148) (Gene-based burden)	disease of visual system	-0.0587116	0.493	0.507	1
ENSG00000187714	SLC18A3	EFO_0000508	Family history of other specific disorders	genetic, familial or congenital disease	-0.58635	0.224	0.776	22
ENSG00000099958	DERL3	EFO_0004833	Neutrophill count	measurement	-0.159458	0	1	1
ENSG00000130402	ACTN4	EFO_0004584	Mean platelet (thrombocyte) volume	measurement	0.169998	1	0	1
ENSG00000213901	SLC23A3	EFO_0004995	Trunk fat-free mass	measurement	-0.279765	0	1	1
ENSG00000100600	LGMN	EFO_0004833	Neutrophill count	measurement	-0.300007	0.289	0.711	2
ENSG00000263413	MIR4538	MONDO_0016462			-0.649333	0.227	0.773	7
ENSG00000125084	WNT1	MONDO_0019409			-0.0729392	0.484	0.516	1
ENSG00000263155	MYZAP	EFO_0000508	Family history of other specific disorders	genetic, familial or congenital disease	0.0781709	0.519	0.481	17
ENSG00000164944	VIRMA	EFO_0004340	Body mass index (bmi)	measurement	-0.0234915	0.493	0.507	4
ENSG00000204308	RNF5	EFO_0007987	DNA methylation-estimated granulocyte proportions	measurement	0.0170077	0.49	0.51	2
ENSG00000129103	SUMF2	EFO_0011011	Sitting height	measurement	0.877247	1	0	1
ENSG00000184895	SRY	MONDO_0100250			0.139659	0.544	0.456	2
ENSG00000125285	SOX21	EFO_0000508	Family history of other specific disorders	genetic, familial or congenital disease	0.0652684	0.548	0.452	6
ENSG00000148187	MRRF	EFO_0000508	Family history of other specific disorders	genetic, familial or congenital disease	-0.265742	0.375	0.625	8
ENSG00000198670	LPA	EFO_0006818	Stricture of artery	phenotype	-0.05837	0.493	0.507	1
ENSG00000255524	NPIPB8	EFO_0004305	Nucleated red blood cell count	measurement	-0.0445052	0.479	0.521	3
ENSG00000090889	KIF4A	EFO_0001073	Obesity	Uncategorised	-0.134133	0.486	0.514	1
ENSG00000170921	TANC2	EFO_0004337	Antonym | fi11	biological process	0.354361	1	0	1
ENSG00000174165	ZDHHC24	MONDO_0015229			-0.698924	0.19	0.81	401
ENSG00000135473	PAN2	EFO_0004305	Nucleated red blood cell count	measurement	-0.815727	0	1	1
ENSG00000176714	CCDC121	EFO_0004330	Caffeine drink within last hour	biological process	-0.210819	0	1	1
ENSG00000015475	BID	EFO_0007990	Neutrophill percentage	measurement	0.150689	0.535	0.465	2
ENSG00000104899	AMH	EFO_0009805	Whole body water mass	measurement	0.167692	1	0	1
ENSG00000198964	SGMS1	EFO_0004339	Standing height	measurement	0.199766	1	0	1
ENSG00000168631	MUCL3	EFO_0000384	Regional enteritis	gastrointestinal disease	-0.0734357	0.468	0.532	2
ENSG00000181585	TMIE	MONDO_0019588			-0.111254	0.447	0.553	40
ENSG00000189079	ARID2	EFO_0004527	Mean corpuscular haemoglobin	measurement	0.214832	1	0	1
ENSG00000140459	CYP11A1	EFO_0004339	Standing height	measurement	-0.0757835	0.447	0.553	2
ENSG00000204257	HLA-DMA	HP_0001094	ICD10 H20: Iridocyclitis (Gene-based burden)	phenotype	-0.0198313	0.496	0.504	4
ENSG00000174697	LEP	EFO_0007793	circulating leptin levels adjusted for BMI	measurement	0.801243	1	0	1
ENSG00000165219	GAPVD1	EFO_0004348	Hematocrit	measurement	0.216823	1	0	1
ENSG00000161395	PGAP3	EFO_0004305	Nucleated red blood cell count	measurement	-1.1116	0.353	0.647	1
ENSG00000183828	NUDT14	EFO_0004348	Hematocrit	measurement	0.178243	0.523	0.477	2
ENSG00000188266	HYKK	EFO_0006505	Obstructive chronic bronchitis	respiratory or thoracic disease	-4.22707	0	1	1
ENSG00000189060	H1-0	EFO_0004617	Cystatin C levels (UKB data field 30720) (Gene-based burden)	measurement	-0.0240336	0	1	1
ENSG00000182541	LIMK2	EFO_0008111	No | surgery/amputation of toe or leg	measurement	0.015529	0.499	0.501	2
ENSG00000079257	LXN	HP_0002376			-0.164869	0.477	0.523	1
ENSG00000105197	TIMM50	EFO_0000508	Family history of other specific disorders	genetic, familial or congenital disease	-0.142208	0.442	0.558	33
ENSG00000128918	ALDH1A2	EFO_0000508	Family history of other specific disorders	genetic, familial or congenital disease	-0.275569	0.357	0.643	22
ENSG00000163959	SLC51A	EFO_0004348	Hematocrit	measurement	-0.0530345	0	1	1
ENSG00000184986	TMEM121	EFO_0004838	Calcium levels (UKB data field 30680) (Gene-based burden)	measurement	0.0278412	1	0	1
ENSG00000196975	ANXA4	EFO_0004309	Platelet count	measurement	-0.165165	0.424	0.576	2
ENSG00000039068	CDH1	MONDO_0016419			-0.290681	0.358	0.642	216
ENSG00000213699	SLC35F6	EFO_0004338	Weight, manual entry	measurement	-0.323757	0.468	0.532	2
ENSG00000118194	TNNT2	MONDO_0024573			-0.125151	0.442	0.558	11
ENSG00000142731	PLK4	EFO_0000508	Family history of other specific disorders	genetic, familial or congenital disease	-0.387305	0.328	0.672	43
ENSG00000038219	BOD1L1	EFO_0000508	Family history of other specific disorders	genetic, familial or congenital disease	-0.0825105	0.462	0.538	142
ENSG00000058404	CAMK2B	EFO_0009164			-0.773151	0.172	0.828	36
ENSG00000142515	KLK3	EFO_0003830	ICD10 N41: Inflammatory diseases of prostate (Gene-based burden)	infectious disease	-0.0709475	0.488	0.512	1
ENSG00000164867	NOS3	EFO_0004305	Nucleated red blood cell count	measurement	-0.106197	0	1	1
ENSG00000132604	TERF2	EFO_0000508	Family history of other specific disorders	genetic, familial or congenital disease	0.0359297	0.517	0.483	12
ENSG00000204936	CD177	EFO_0010800	Tumor necrosis factor ligand superfamily member 10 levels	measurement	-3.22136	0	1	1
ENSG00000204209	DAXX	EFO_0000508	Family history of other specific disorders	genetic, familial or congenital disease	-0.289274	0.351	0.649	20
ENSG00000034152	MAP2K3	EFO_0007992	Basophill percentage	measurement	-1.84315	0.267	0.733	1
ENSG00000119661	DNAL1	EFO_0004696	Serum levels of protein SHBG	measurement	0.0486354	0.536	0.464	2
ENSG00000160959	LRRC14	EFO_0004784	Age completed full time education	measurement	0.234826	1	0	1
ENSG00000134954	ETS1	EFO_0005090	Basophill count	measurement	0.133455	0.512	0.488	2
ENSG00000158874	APOA2	EFO_0000508	Family history of other specific disorders	genetic, familial or congenital disease	-0.558051	0.27	0.73	3
ENSG00000149577	SIDT2	EFO_0004574	Total cholesterol levels	measurement	0.0302089	0.511	0.489	2
ENSG00000185920	PTCH1	MONDO_0008380			0.0801258	0.534	0.466	3
ENSG00000148057	IDNK	EFO_0004339	Standing height	measurement	-0.0393387	0.487	0.513	2
ENSG00000140398	NEIL1	EFO_0004541	Glycated haemoglobin HbA1c levels adjusted for BMI	measurement	-0.0859557	0	1	1
ENSG00000169071	ROR2	MONDO_0021004			-0.328708	0.38	0.62	2
ENSG00000096696	DSP	MONDO_0011484			-0.180442	0.474	0.526	1
ENSG00000196155	PLEKHG4	EFO_0011011	Sitting height	measurement	-0.0553151	0.485	0.515	4
ENSG00000284844	TOMT	EFO_0001063	Hearing difficulty/problems: I am completely deaf (UKB data field 2247_99)	nervous system disease	-0.311088	0.334	0.666	42
ENSG00000180264	ADGRD2	EFO_0003779	Chronic lymphocytic thyroiditis	endocrine system disease	0.0357923	0.498	0.502	2
ENSG00000025772	TOMM34	EFO_0004535	Serum levels of protein ALB	measurement	-0.0893925	0	1	1
ENSG00000171133	OR2K2	EFO_0007989	Monocyte percentage	measurement	0.235855	0.62	0.38	2
ENSG00000105379	ETFB	EFO_0004309	Platelet count	measurement	0.0925738	0.504	0.496	3
ENSG00000132639	SNAP25	Orphanet_590			-0.377965	0.313	0.687	127
ENSG00000108578	BLMH	EFO_0004533	Alkaline phosphatase levels (UKB data field 30610) (Gene-based burden)	measurement	-0.0378638	0	1	1
ENSG00000127989	MTERF1	EFO_0004528	Mean corpuscular haemoglobin concentration	measurement	0.105958	1	0	1
ENSG00000068796	KIF2A	EFO_0007978	Red blood cell count	measurement	0.764845	0.652	0.348	1
ENSG00000060718	COL11A1	MONDO_0009804			-0.20081	0.474	0.526	1
ENSG00000130164	LDLR	EFO_0001645	Heart disease | illnesses of adopted siblings	cardiovascular disease	-0.079021	0.433	0.567	1
ENSG00000008710	PKD1	EFO_0004536	Serum levels of protein TBP	measurement	0.3105	0.737	0.263	5
ENSG00000133030	MPRIP	EFO_0009270	Heel bone mineral density (bmd) t-score, automated	measurement	0.213222	0.551	0.449	3
ENSG00000137601	NEK1	MONDO_0020429			0.109785	0.545	0.455	2
ENSG00000179833	SERTAD2	EFO_0004614	Apolipoprotein A levels	measurement	-0.0807768	0	1	1
ENSG00000178852	EFCAB13	EFO_0004531	Urate levels (UKB data field 30880) (Gene-based burden)	measurement	0.028941	1	0	1
ENSG00000205089	CCNI2	EFO_0000508	Family history of other specific disorders	genetic, familial or congenital disease	-0.461966	0.299	0.701	18
ENSG00000087263	OGFOD1	EFO_0004587	Lymphocyte count	measurement	-0.2097	0	1	1
ENSG00000104884	ERCC2	MONDO_0018053			-0.700466	0.185	0.815	53
ENSG00000172456	FGGY	EFO_0000508	Family history of other specific disorders	genetic, familial or congenital disease	-0.044894	0.48	0.52	21
ENSG00000198156	NPIPB6	EFO_0010130	Accelerometer study data quality, good wear time (UKB data field 90015)	phenotype	0.032172	1	0	1
ENSG00000182534	MXRA7	EFO_0008111	No | surgery/amputation of toe or leg	measurement	-0.795172	0	1	1
ENSG00000244682	FCGR2C	EFO_0004833	Neutrophill count	measurement	0.101535	0.544	0.456	2
ENSG00000110203	FOLR3	EFO_0004584	Mean platelet (thrombocyte) volume	measurement	0.0176229	0.508	0.492	3
ENSG00000170275	CRTAP	EFO_0007996	Eosinophil percentage of granulocytes	measurement	-0.588487	0	1	1
ENSG00000205863	C1QTNF9B	EFO_0000508	Family history of other specific disorders	genetic, familial or congenital disease	-0.622086	0.198	0.802	16
ENSG00000204371	EHMT2	EFO_0007991	Eosinophill percentage	measurement	-0.121663	0.429	0.571	2
ENSG00000153233	PTPRR	MONDO_0005148	Type 2 diabetes	pancreas disease	0.0349759	0.495	0.505	2
ENSG00000018280	SLC11A1	EFO_0003767	Inflammatory bowel disease and other gastroenteritis and colitis	gastrointestinal disease	1.57402	1	0	1
ENSG00000137338	PGBD1	EFO_0004833	Neutrophill count	measurement	0.0908729	0.575	0.425	2
ENSG00000127124	HIVEP3	EFO_0005409	Trunk predicted mass	measurement	1.09472	1	0	1
ENSG00000184302	SIX6	EFO_0005569			-0.173003	0.445	0.555	1
ENSG00000256762	STH	EFO_0009598	Miserableness (UKB data field 1930) (Gene-based burden)	measurement	-0.0228277	0.463	0.537	17
ENSG00000168275	COA6	MONDO_0015487			-0.374872	0.36	0.64	4
ENSG00000162222	TTC9C	EFO_0008111	No | surgery/amputation of toe or leg	measurement	-2.20222	0	1	1
ENSG00000181315	ZNF322	EFO_0005091	Monocyte count	measurement	0.0803326	0.517	0.483	2
ENSG00000065060	BLTP3A	EFO_0004528	Mean corpuscular haemoglobin concentration	measurement	0.0593274	0.549	0.451	2
ENSG00000136448	NMT1	EFO_0004980	Appendicular lean mass	measurement	-0.190039	0.459	0.541	2
ENSG00000184182	UBE2F	EFO_0004312	Forced vital capacity (fvc)	measurement	-0.213383	0	1	1
ENSG00000131873	CHSY1	EFO_0004339	Standing height	measurement	0.527733	0.843	0.157	4
ENSG00000099849	RASSF7	EFO_0007788	Waist-to-hip ratio adjusted for body mass index	measurement	0.610745	1	0	1
ENSG00000130595	TNNT3	EFO_0006335	Systolic blood pressure, manual reading	measurement	-0.0951041	0.438	0.562	2
ENSG00000188779	SKOR1	EFO_0004309	Platelet count	measurement	0.288887	1	0	1
ENSG00000164258	NDUFS4	EFO_0004980	Appendicular lean mass	measurement	0.0246508	0.505	0.495	2
ENSG00000163513	TGFBR2	MONDO_0019625			-0.61978	0.219	0.781	681
ENSG00000162236	STX5	EFO_0004584	Mean platelet (thrombocyte) volume	measurement	0.00196269	0.508	0.492	1
ENSG00000112619	PRPH2	MONDO_0012733			-0.138508	0.482	0.518	1
ENSG00000148215	OR5C1	EFO_0000508	Family history of other specific disorders	genetic, familial or congenital disease	-0.11221	0.444	0.556	24
ENSG00000183735	TBK1	EFO_0004348	Hematocrit	measurement	0.262298	1	0	1
ENSG00000198185	ZNF334	EFO_0000508	Family history of other specific disorders	genetic, familial or congenital disease	0.0408346	0.5	0.5	30
ENSG00000100968	NFATC4	EFO_0007777	Basal metabolic rate	measurement	-0.382121	0.464	0.536	4
ENSG00000133794	BMAL1	EFO_0006335	Systolic blood pressure, manual reading	measurement	-0.618713	0	1	1
ENSG00000149761	NUDT22	EFO_0007986	Reticulocyte count	measurement	0.0804255	0.572	0.428	4
ENSG00000009790	TRAF3IP3	EFO_0007978	Red blood cell count	measurement	-0.0611371	0	1	1
ENSG00000104804	TULP2	EFO_0000508	Family history of other specific disorders	genetic, familial or congenital disease	-0.479753	0.295	0.705	18
ENSG00000170624	SGCD	MONDO_0007269			-0.0545275	0.49	0.51	1
ENSG00000113522	RAD50	EFO_0004541	Glycated haemoglobin HbA1c levels adjusted for BMI	measurement	0.200766	1	0	1
ENSG00000196526	AFAP1	EFO_0004309	Platelet count	measurement	0.013489	0.495	0.505	2
ENSG00000126775	ATG14	EFO_0008137	Galectin-3 levels	measurement	-0.338598	0.405	0.595	4
ENSG00000107614	TRDMT1	EFO_0004541	Glycated haemoglobin HbA1c levels adjusted for BMI	measurement	-0.0144498	0.482	0.518	1
ENSG00000134595	SOX3	HP_0012864			-0.0724393	0.484	0.516	1
ENSG00000251692	PTX4	EFO_0007908	Nitrogen dioxide air pollution; 2007	measurement	0.0473109	0.534	0.466	3
ENSG00000104044	OCA2	EFO_0004198	Neoplasm of uncertain behavior of skin	cell proliferation disorder	-1.56987	0.076	0.924	2
ENSG00000187239	FNBP1	EFO_0004617	Cystatin C levels (UKB data field 30720) (Gene-based burden)	measurement	-0.183873	0	1	1
ENSG00000187741	FANCA	HP_0001871	Other abnormal blood chemistry (PheCode 790.6)	phenotype	0.648404	0.715	0.285	2
ENSG00000155366	RHOC	GO_0042493	Salicylates causing adverse effects in therapeutic use (PheCode 965.3)	injury, poisoning or other complication	0.0385668	0.516	0.484	4
ENSG00000196924	FLNA	HP_0002573	Bloody diarrhoea when IBS symptoms first began (UKB data field 21075) (Gene-based burden)	phenotype	-0.126623	0.489	0.511	1
ENSG00000276966	H4C5	EFO_0004784	Age completed full time education	measurement	-0.0796946	0.449	0.551	3
ENSG00000198712	MT-CO2	HP_0000407			-0.048532	0.489	0.511	1
ENSG00000165660	ABRAXAS2	EFO_0005090	Basophill count	measurement	-0.0387041	0.488	0.512	2
ENSG00000179133	C10orf67	Orphanet_2805			-0.0748659	0.484	0.516	1
ENSG00000149308	NPAT	EFO_0004842	Eosinophill count	measurement	0.116469	0.595	0.405	5
ENSG00000204538	PSORS1C2	EFO_0004705	Acquired hypothyroidism	endocrine system disease	0.081995	0.594	0.406	16
ENSG00000120094	HOXB1	EFO_0004518	Creatinine levels (UKB data field 30700) (Gene-based burden)	measurement	-0.0138119	0.486	0.514	3
ENSG00000055163	CYFIP2	EFO_0004308	Decreased white blood cell count	measurement	-0.209593	0	1	1
ENSG00000259075	POC1B-GALNT4	EFO_0005091	Monocyte count	measurement	-0.0230868	0.487	0.513	4
ENSG00000164258	NDUFS4	MONDO_0100133			-0.501735	0.248	0.752	47
ENSG00000196655	TRAPPC4	MONDO_0002412			-0.0832767	0.485	0.515	1
ENSG00000163319	MRPS18C	Orphanet_145			0.0830625	0.534	0.466	4
ENSG00000164318	EGFLAM	EFO_0000508	Family history of other specific disorders	genetic, familial or congenital disease	-0.110598	0.46	0.54	46
ENSG00000167671	UBXN6	EFO_0004527	Mean corpuscular haemoglobin	measurement	0.292607	0.662	0.338	4
ENSG00000254986	DPP3	EFO_0004314	Forced expiratory volume in 1-second (fev1)	measurement	0.00112467	0.51	0.49	3
ENSG00000072501	SMC1A	HP_0100543	Mild cognitive impairment	phenotype	-0.0801587	0.484	0.516	1
ENSG00000077935	SMC1B	EFO_0009716	Relative age of first facial hair	measurement	-0.00182463	0.497	0.503	3
ENSG00000170100	ZNF778	EFO_0004305	Nucleated red blood cell count	measurement	-0.00740978	0.495	0.505	7
ENSG00000179295	PTPN11	HP_0000957	Café-au-lait macule number in neurofibromatosis type1	phenotype	-0.255409	0.469	0.531	1
ENSG00000135070	ISCA1	EFO_0004339	Standing height	measurement	0.152396	0.554	0.446	2
ENSG00000149577	SIDT2	EFO_0004705	Acquired hypothyroidism	endocrine system disease	-0.264903	0.421	0.579	2
ENSG00000180245	RRH	EFO_0004339	Standing height	measurement	-0.0170793	0.411	0.589	1
ENSG00000100024	UPB1	EFO_0000508	Family history of other specific disorders	genetic, familial or congenital disease	-0.180709	0.412	0.588	19
ENSG00000100197	CYP2D6	EFO_0007984	Platelet distribution width	measurement	-0.0627619	0.449	0.551	4
ENSG00000177628	GBA1	MONDO_0001627	"Dementia, including avohilmo"	nervous system disease	-0.0891309	0.486	0.514	1
ENSG00000169583	CLIC3	EFO_0004736	Aspartate aminotransferase levels (UKB data field 30650) (Gene-based burden)	measurement	-0.162683	0	1	1
ENSG00000185164	NOMO2	EFO_0000508	Family history of other specific disorders	genetic, familial or congenital disease	-0.0982324	0.444	0.556	31
ENSG00000105523	FAM83E	EFO_0030051			0.0723906	0.528	0.472	1
ENSG00000136933	RABEPK	EFO_0009749	Age first had sexual intercourse	measurement	-0.0328625	0	1	1
ENSG00000171044	XKR6	EFO_0004309	Platelet count	measurement	12.1317	1	0	1
ENSG00000175643	RMI2	EFO_0004458	C reactive protein levels (UKB data field 30710) (Gene-based burden)	measurement	-0.0600229	0	1	1
ENSG00000071189	SNX13	EFO_0004574	Total cholesterol levels	measurement	0.334399	1	0	1
ENSG00000161202	DVL3	EFO_0009390	Sum neutrophil eosinophil counts	measurement	-0.396231	0	1	1
ENSG00000165689	ENTR1	EFO_0000400	Diabetes mellitus	pancreas disease	0.0688624	1	0	1
ENSG00000101104	PABPC1L	EFO_0000508	Family history of other specific disorders	genetic, familial or congenital disease	-0.61744	0.227	0.773	38
ENSG00000142655	PEX14	EFO_0004339	Standing height	measurement	-11.3727	0	1	1
ENSG00000137869	CYP19A1	EFO_0009270	Heel bone mineral density (bmd) t-score, automated	measurement	0.0637	0.537	0.463	3
ENSG00000074047	GLI2	HP_0001250	Epilepsy, recurrent seizures, convulsions	nervous system disease	-0.115428	0.486	0.514	1
ENSG00000137193	PIM1	EFO_0004615	Serum levels of protein APOB	measurement	-0.0734598	0	1	1
ENSG00000166166	TRMT61A	EFO_0000537	Hypertension	cardiovascular disease	0.425064	1	0	1
ENSG00000241404	EGFL8	MONDO_0004627	Duodenitis	gastrointestinal disease	-0.0228356	0.424	0.576	1
ENSG00000042445	RETSAT	EFO_0004612	High-density lipoprotein 3 cholesterol levels	measurement	0.0282654	1	0	1
ENSG00000196218	RYR1	EFO_0003948	Gerd	gastrointestinal disease	-0.101086	0.485	0.515	1
ENSG00000172164	SNTB1	MONDO_0023644	"Malignant neoplasm of lip, oral cavity and pharynx (controls excluding all cancers)"	cell proliferation disorder	-0.0537807	0.489	0.511	1
ENSG00000204420	MPIG6B	EFO_0001060	Celiac disease	gastrointestinal disease	-0.0517548	0.489	0.511	1
ENSG00000158717	RNF166	EFO_0009188	Red blood cell (erythrocyte) distribution width	measurement	0.218254	1	0	1
ENSG00000176842	IRX5	EFO_0004736	Aspartate aminotransferase levels (UKB data field 30650) (Gene-based burden)	measurement	-0.223244	0	1	1
ENSG00000123810	B9D2	EFO_0001645	Heart disease | illnesses of adopted siblings	cardiovascular disease	-0.985254	0	1	1
ENSG00000101400	SNTA1	HP_0001626	Symptoms and signs involving the circulatory and respiratory systems	respiratory or thoracic disease	-0.405359	0.299	0.701	212
ENSG00000163646	CLRN1	MONDO_0016485			-0.428793	0.295	0.705	83
ENSG00000171298	GAA	EFO_0004528	Mean corpuscular haemoglobin concentration	measurement	-0.043823	0.446	0.554	12
ENSG00000085999	RAD54L	EFO_0004704	Age at menopause (last menstrual period)	measurement	-2.67065	0	1	1
ENSG00000188687	SLC4A5	EFO_0000508	Family history of other specific disorders	genetic, familial or congenital disease	-0.440748	0.302	0.698	41
ENSG00000204657	OR2H2	EFO_0001060	Celiac disease	gastrointestinal disease	-0.0211605	0.496	0.504	4
ENSG00000141431	ASXL3	EFO_0003756	Autism, asperger's or autistic spectrum disorder | mental health problems ever diagnosed by a professional	nervous system disease	-0.770433	0.196	0.804	4
ENSG00000139219	COL2A1	MONDO_0044206			-0.106593	0.485	0.515	1
ENSG00000197375	SLC22A5	EFO_0005409	Trunk predicted mass	measurement	0.015174	0.535	0.465	6
ENSG00000248592	STIMATE-MUSTN1	EFO_0004348	Hematocrit	measurement	0.150615	1	0	1
ENSG00000081237	PTPRC	MONDO_0800104			-0.122672	0.449	0.551	9
ENSG00000086189	DIMT1	EFO_0006336	Diastolic blood pressure, manual reading	measurement	0.0259456	0.493	0.507	2
ENSG00000138622	HCN4	MONDO_0012061			-0.216757	0.371	0.629	160
ENSG00000155287	SLC25A28	EFO_0000508	Family history of other specific disorders	genetic, familial or congenital disease	0.130121	0.568	0.432	10
ENSG00000130204	TOMM40	MONDO_0005148	Type 2 diabetes	pancreas disease	-0.00616707	0.504	0.496	2
ENSG00000100393	EP300	HP_0002342	Moderate mental retardation	phenotype	-0.097701	0.485	0.515	1
ENSG00000124657	OR2B6	EFO_0004615	Serum levels of protein APOB	measurement	0.286324	1	0	1
ENSG00000029993	HMGB3	EFO_0000508	Family history of other specific disorders	genetic, familial or congenital disease	0.100168	0.542	0.458	3
ENSG00000064666	CNN2	EFO_0009388	Sum basophil neutrophil counts	measurement	-0.1742	0	1	1
ENSG00000179115	FARSA	EFO_0007993	Lymphocyte percentage	measurement	0.411577	0.632	0.368	1
ENSG00000184302	SIX6	EFO_0011011	Sitting height	measurement	0.493365	0.823	0.177	4
ENSG00000169174	PCSK9	MONDO_0011369			-0.339352	0.339	0.661	451
ENSG00000227507	LTB	EFO_0009554	Intestinal malabsorption (non-celiac)	gastrointestinal disease	-0.0589274	0.488	0.512	1
ENSG00000129993	CBFA2T3	EFO_0007978	Red blood cell count	measurement	-0.0173519	0.475	0.525	5
ENSG00000100038	TOP3B	EFO_0004305	Nucleated red blood cell count	measurement	0.0637966	1	0	1
ENSG00000122678	POLM	EFO_0004584	Mean platelet (thrombocyte) volume	measurement	0.246781	1	0	1
ENSG00000185591	SP1	EFO_0004696	Serum levels of protein SHBG	measurement	-0.0729146	0.448	0.552	4
ENSG00000090339	ICAM1	EFO_0004587	Lymphocyte count	measurement	0.0299044	0.518	0.482	2
ENSG00000149451	ADAM33	EFO_0007986	Reticulocyte count	measurement	0.186699	0.63	0.37	3
ENSG00000179344	HLA-DQB1	CHEBI_9150	Simvastatin | treatment/medication code	Uncategorised	0.00937512	0.493	0.507	2
ENSG00000163374	YY1AP1	EFO_0004696	Serum levels of protein SHBG	measurement	0.107966	0.538	0.462	4
ENSG00000104129	DNAJC17	EFO_0000508	Family history of other specific disorders	genetic, familial or congenital disease	-0.547141	0.245	0.755	8
ENSG00000134371	CDC73	Orphanet_140162			-0.541107	0.248	0.752	520
ENSG00000174791	RIN1	EFO_0004615	Serum levels of protein APOB	measurement	-0.145346	0	1	1
ENSG00000184378	ACTRT3	MONDO_0015780			-0.0321012	0.478	0.522	266
ENSG00000100532	CGRRF1	EFO_0000508	Family history of other specific disorders	genetic, familial or congenital disease	0.0756916	0.539	0.461	7
ENSG00000139219	COL2A1	HP_0000924	ICD10 R29: Other symptoms and signs involving the nervous and musculoskeletal systems (Gene-based burden)	phenotype	-0.155958	0.478	0.522	1
ENSG00000160410	SHKBP1	EFO_0004305	Nucleated red blood cell count	measurement	-3.58168	0	1	1
ENSG00000231389	HLA-DPA1	EFO_1000684	Dermatitis herpetiformis	integumentary system disease	0.643287	0.71	0.29	19
ENSG00000115274	INO80B	EFO_0000508	Family history of other specific disorders	genetic, familial or congenital disease	0.0326537	0.508	0.492	18
ENSG00000169684	CHRNA5	EFO_0000508	Family history of other specific disorders	genetic, familial or congenital disease	0.0963669	0.541	0.459	11
ENSG00000176884	GRIN1	MONDO_0018226			-0.10757	0.485	0.515	1
ENSG00000168395	ING5	EFO_0004314	Forced expiratory volume in 1-second (fev1)	measurement	-0.169286	0	1	1
ENSG00000159714	ZDHHC1	EFO_0009270	Heel bone mineral density (bmd) t-score, automated	measurement	-0.00852514	0.507	0.493	4
ENSG00000138639	ARHGAP24	EFO_0000508	Family history of other specific disorders	genetic, familial or congenital disease	-0.389303	0.306	0.694	29
ENSG00000141556	TBCD	EFO_0000508	Family history of other specific disorders	genetic, familial or congenital disease	-0.134056	0.446	0.554	94
ENSG00000166135	HIF1AN	EFO_0008111	No | surgery/amputation of toe or leg	measurement	8.87877	1	0	1
ENSG00000175445	LPL	MONDO_0021187	Hyperlipidemia	Uncategorised	-0.4861	0	1	1
ENSG00000176153	GPX2	EFO_0007986	Reticulocyte count	measurement	-0.0549555	0	1	1
ENSG00000235106	BRD3OS	EFO_0004696	Serum levels of protein SHBG	measurement	0.146368	0.544	0.456	1
ENSG00000068028	RASSF1	EFO_0004342	Waist circumference	measurement	3.17095	1	0	1
ENSG00000115607	IL18RAP	EFO_0007141	Allergic conjunctivitis	disease of visual system	-0.0821839	0	1	1
ENSG00000085224	ATRX	HP_0002307			-0.178027	0.474	0.526	1
ENSG00000204290	BTNL2	EFO_0009390	Sum neutrophil eosinophil counts	measurement	-0.0106319	0.488	0.512	9
ENSG00000066923	STAG3	EFO_0004541	Glycated haemoglobin HbA1c levels adjusted for BMI	measurement	-0.0879171	0	1	1
ENSG00000177600	RPLP2	EFO_0010701	Mean reticulocyte volume (UKB data field 30260) (Gene-based burden)	measurement	-0.545817	0.266	0.734	1
ENSG00000181666	ZNF875	EFO_0004518	Creatinine levels (UKB data field 30700) (Gene-based burden)	measurement	0.0878884	1	0	1
ENSG00000100985	MMP9	EFO_0004612	High-density lipoprotein 3 cholesterol levels	measurement	-0.0223392	0.493	0.507	3
ENSG00000175003	SLC22A1	EFO_0001645	Heart disease | illnesses of adopted siblings	cardiovascular disease	-0.486528	0.154	0.846	3
ENSG00000215012	RTL10	MONDO_0003276	Other disorders of middle ear and mastoid	disease of ear	2.03525	1	0	1
ENSG00000148303	RPL7A	EFO_0600045	Pancreas volume	measurement	1.00924	1	0	1
ENSG00000095321	CRAT	EFO_0007992	Basophill percentage	measurement	-0.0291109	0	1	1
ENSG00000258947	TUBB3	EFO_0004518	Creatinine levels (UKB data field 30700) (Gene-based burden)	measurement	-0.0961935	0.436	0.564	2
ENSG00000085788	DDHD2	Orphanet_320380			-0.217316	0.378	0.622	194
ENSG00000103342	GSPT1	EFO_0004509	Hemoglobin [conditional]	measurement	-0.574354	0	1	1
ENSG00000112812	PRSS16	EFO_0007937	Serum levels of protein IRF6	measurement	0.831933	1	0	1
ENSG00000148943	LIN7C	EFO_0004995	Trunk fat-free mass	measurement	0.120317	0.51	0.49	2
ENSG00000137338	PGBD1	EFO_0009389	Sum eosinophil basophil counts	measurement	-0.0303067	0.471	0.529	2
ENSG00000115896	PLCL1	EFO_0004617	Cystatin C levels (UKB data field 30720) (Gene-based burden)	measurement	-0.0431884	0	1	1
ENSG00000198523	PLN	EFO_0009142			-0.000575331	0.494	0.506	4
ENSG00000179941	BBS10	EFO_0004584	Mean platelet (thrombocyte) volume	measurement	0.0602299	0.534	0.466	2
ENSG00000128383	APOBEC3A	EFO_0000508	Family history of other specific disorders	genetic, familial or congenital disease	-0.0390092	0.495	0.505	6
ENSG00000167113	COQ4	MONDO_0017845			0.0247109	0.523	0.477	4
ENSG00000180210	F2	EFO_0004587	Lymphocyte count	measurement	0.0140008	0.499	0.501	2
ENSG00000204287	HLA-DRA	EFO_0001069	"Endocrine, nutritional and metabolic diseases"	endocrine system disease	-0.0436879	0.483	0.517	4
ENSG00000051108	HERPUD1	EFO_0000508	Family history of other specific disorders	genetic, familial or congenital disease	-0.133463	0.446	0.554	3
ENSG00000130164	LDLR	Orphanet_285014			-0.136201	0.484	0.516	1
ENSG00000174137	FAM53A	EFO_0011011	Sitting height	measurement	-0.795164	0.138	0.862	1
ENSG00000137996	RTCA	EFO_0000508	Family history of other specific disorders	genetic, familial or congenital disease	-0.153478	0.435	0.565	23
ENSG00000167397	VKORC1	EFO_0004842	Eosinophill count	measurement	0.165586	0.555	0.445	2
ENSG00000151014	NOCT	EFO_0004338	Weight, manual entry	measurement	-31.5392	0	1	1
ENSG00000136536	MARCHF7	EFO_0007987	DNA methylation-estimated granulocyte proportions	measurement	-0.616635	0	1	1
ENSG00000120733	KDM3B	EFO_0003911	Atrial fibrillation and flutter	cardiovascular disease	-0.0393368	0.493	0.507	4
ENSG00000157933	SKI	EFO_0004312	Forced vital capacity (fvc)	measurement	-0.256833	0.032	0.968	1
ENSG00000159899	NPR2	EFO_0000508	Family history of other specific disorders	genetic, familial or congenital disease	-0.250041	0.374	0.626	16
ENSG00000168685	IL7R	MONDO_0002406	Chronic dermatitis due to solar radiation	integumentary system disease	0.0238733	0.493	0.507	2
ENSG00000140575	IQGAP1	EFO_0007994	Neutrophil percentage of granulocytes	measurement	0.254731	1	0	1
ENSG00000123329	ARHGAP9	Orphanet_397735			-0.286823	0.372	0.628	23
ENSG00000175164	ABO	EFO_0005090	Basophill count	measurement	0.0371443	0.527	0.473	2
ENSG00000159884	CCDC107	EFO_0000508	Family history of other specific disorders	genetic, familial or congenital disease	-0.0613383	0.48	0.52	23
ENSG00000156873	PHKG2	EFO_0008354	Number of incorrect matches in round	measurement	0.491489	1	0	1
ENSG00000116406	EDEM3	EFO_0004533	Alkaline phosphatase levels (UKB data field 30610) (Gene-based burden)	measurement	0.0545387	0.564	0.436	4
ENSG00000161395	PGAP3	EFO_0000400	Diabetes mellitus	pancreas disease	0.0109789	0.569	0.431	1
ENSG00000129194	SOX15	EFO_0004309	Platelet count	measurement	-0.325279	0	1	1
ENSG00000109103	UNC119	MONDO_0015993			-0.187043	0.41	0.59	38
ENSG00000110107	PRPF19	EFO_0009270	Heel bone mineral density (bmd) t-score, automated	measurement	0.274891	1	0	1
ENSG00000117593	DARS2	HP_0002355	Difficulty in walking	phenotype	0.697001	0.728	0.272	2
ENSG00000160410	SHKBP1	EFO_0006336	Diastolic blood pressure, manual reading	measurement	0.0439292	0.507	0.493	2
ENSG00000163001	CFAP36	EFO_0004705	Acquired hypothyroidism	endocrine system disease	-0.0409556	0.469	0.531	2
ENSG00000242372	EIF6	EFO_0004784	Age completed full time education	measurement	0.124265	1	0	1
ENSG00000153060	TEKT5	EFO_0000508	Family history of other specific disorders	genetic, familial or congenital disease	0.0332257	0.495	0.505	30
ENSG00000183734	ASCL2	EFO_0000508	Family history of other specific disorders	genetic, familial or congenital disease	-0.0458423	0.477	0.523	9
ENSG00000127527	EPS15L1	EFO_0007989	Monocyte percentage	measurement	-0.0168206	0.495	0.505	3
ENSG00000164690	SHH	HP_0001508			-0.149076	0.48	0.52	1
ENSG00000254585	MAGEL2	MONDO_0008300			-0.499962	0.269	0.731	17
ENSG00000089022	MAPKAPK5	EFO_0004305	Nucleated red blood cell count	measurement	0.0221653	0.496	0.504	2
ENSG00000103197	TSC2	EFO_0004533	Alkaline phosphatase levels (UKB data field 30610) (Gene-based burden)	measurement	0.0265525	0.524	0.476	6
ENSG00000231389	HLA-DPA1	MONDO_0001434	Other inflammatory spondylopathies	musculoskeletal or connective tissue disease	0.0810804	0.553	0.447	10
ENSG00000141504	SAT2	EFO_0004696	Serum levels of protein SHBG	measurement	0.120469	0.551	0.449	7
ENSG00000196126	HLA-DRB1	EFO_0000685	Rheumatoid arthritis	musculoskeletal or connective tissue disease	-0.0248488	0.484	0.516	10
ENSG00000204394	VARS1	EFO_1000897	Type 1 diabetes with ketoacidosis (PheCode 250.11)	pancreas disease	0.0551512	0.51	0.49	2
ENSG00000204371	EHMT2	MONDO_0001898	Disorders of choroid and retina	disease of visual system	-0.37744	0.39	0.61	3
ENSG00000102871	TRADD	EFO_0004527	Mean corpuscular haemoglobin	measurement	0.200072	1	0	1
ENSG00000022976	ZNF839	EFO_0004340	Body mass index (bmi)	measurement	-0.25265	0	1	1
ENSG00000170509	HSD17B13	EFO_0004696	Serum levels of protein SHBG	measurement	-0.0219187	0.472	0.528	4
ENSG00000132164	SLC6A11	EFO_0000508	Family history of other specific disorders	genetic, familial or congenital disease	0.0130673	0.514	0.486	22
ENSG00000184144	CNTN2	HP_0001250	Epilepsy, recurrent seizures, convulsions	nervous system disease	-0.165669	0.477	0.523	1
ENSG00000104218	CSPP1	HP_0001290			-0.0821978	0.484	0.516	1
ENSG00000215301	DDX3X	HP_0001249			-0.0929217	0.454	0.546	16
ENSG00000100284	TOM1	EFO_0005093	Hip circumference	measurement	-1.06694	0	1	1
ENSG00000134444	RELCH	EFO_0000508	Family history of other specific disorders	genetic, familial or congenital disease	0.0140434	0.494	0.506	13
ENSG00000134371	CDC73	MONDO_0015027			-0.315596	0.344	0.656	178
ENSG00000141298	SSH2	EFO_0007908	Nitrogen dioxide air pollution; 2007	measurement	0.0357561	0.501	0.499	2
ENSG00000131183	SLC34A1	EFO_0004348	Hematocrit	measurement	-0.0317882	0.472	0.528	2
ENSG00000148158	SNX30	EFO_0004305	Nucleated red blood cell count	measurement	0.212903	1	0	1
ENSG00000161642	ZNF385A	EFO_0009188	Red blood cell (erythrocyte) distribution width	measurement	0.783535	1	0	1
ENSG00000129244	ATP1B2	EFO_0004908	Testosterone to estradiol ratio	measurement	-0.173202	0.414	0.586	4
ENSG00000023516	AKAP11	EFO_0009805	Whole body water mass	measurement	0.185008	0.546	0.454	2
ENSG00000141295	SCRN2	EFO_1001512	Endometrial cancer	cell proliferation disorder	-0.948914	0	1	1
ENSG00000185811	IKZF1	EFO_0004305	Nucleated red blood cell count	measurement	0.0350464	0.505	0.495	2
ENSG00000189298	ZKSCAN3	EFO_0006336	Diastolic blood pressure, manual reading	measurement	0.01531	0.493	0.507	2
ENSG00000005471	ABCB4	EFO_0009048	Intrahepatic Cholestasis of Pregnancy (ICP) (more control exclusions)	gastrointestinal disease	-0.354979	0.324	0.676	75
ENSG00000162552	WNT4	EFO_0000508	Family history of other specific disorders	genetic, familial or congenital disease	-0.0314068	0.489	0.511	9
ENSG00000213085	CFAP45	EFO_0005091	Monocyte count	measurement	-0.0770655	0	1	1
ENSG00000168765	GSTM4	EFO_0004615	Serum levels of protein APOB	measurement	0.0477834	0.537	0.463	5
ENSG00000113494	PRLR	EFO_0000508	Family history of other specific disorders	genetic, familial or congenital disease	-0.519857	0.236	0.764	16
ENSG00000177479	ARIH2	EFO_0004703	Age when periods started (menarche)	measurement	-0.0340919	0.486	0.514	1
ENSG00000168827	GFM1	MONDO_0000732			-0.332438	0.386	0.614	3
ENSG00000167676	PLIN4	EFO_0004980	Appendicular lean mass	measurement	0.307354	1	0	1
ENSG00000138600	SPPL2A	EFO_0004348	Hematocrit	measurement	-0.111798	0.443	0.557	2
ENSG00000175215	CTDSP2	EFO_0004339	Standing height	measurement	-1.27687	0	1	1
ENSG00000100417	PMM1	EFO_0005409	Trunk predicted mass	measurement	-2.44003	0	1	1
ENSG00000242950	ERVW-1	EFO_0004980	Appendicular lean mass	measurement	-0.00529301	0.505	0.495	4
ENSG00000243649	CFB	EFO_0009556	Disorders of mineral metabolism	Uncategorised	-0.0486638	0.491	0.509	1
ENSG00000168131	OR2B2	HP_0100790	Hernia	phenotype	-0.913995	0.076	0.924	2
ENSG00000007968	E2F2	EFO_0004587	Lymphocyte count	measurement	-1.20532	0	1	1
ENSG00000221988	PPT2	EFO_0001060	Celiac disease	gastrointestinal disease	0.190937	0.52	0.48	2
ENSG00000251608	OR12D1	EFO_0004528	Mean corpuscular haemoglobin concentration	measurement	0.00110741	0.504	0.496	3
ENSG00000283199	C13orf46	EFO_0004526	Mean corpuscular volume	measurement	-0.539104	0.195	0.805	1
ENSG00000185862	EVI2B	EFO_0007777	Basal metabolic rate	measurement	3.0145	0.742	0.258	1
ENSG00000069275	NUCKS1	EFO_0008393	Mean time to correctly identify matches	measurement	-20.3464	0	1	1
ENSG00000275126	H4C13	EFO_0004526	Mean corpuscular volume	measurement	0.078422	0.998	0.002	1
ENSG00000168906	MAT2A	EFO_0009783	Icd10: i25.1 atherosclerotic heart disease | underlying (primary) cause of death	cardiovascular disease	0.0441594	0.528	0.472	1
ENSG00000115159	GPD2	EFO_0004784	Age completed full time education	measurement	0.194991	0.587	0.413	2
ENSG00000204538	PSORS1C2	EFO_0003924	Other | anaesthetics administered post delivery	phenotype	-0.00984465	0.508	0.492	5
ENSG00000204520	MICA	EFO_0004305	Nucleated red blood cell count	measurement	-0.0586668	0.463	0.537	3
ENSG00000059378	PARP12	EFO_0000508	Family history of other specific disorders	genetic, familial or congenital disease	0.0133237	0.508	0.492	25
ENSG00000120071	KANSL1	EFO_0004736	Aspartate aminotransferase levels (UKB data field 30650) (Gene-based burden)	measurement	-0.00374496	0.512	0.488	4
ENSG00000108244	KRT23	EFO_0004340	Body mass index (bmi)	measurement	0.239534	1	0	1
ENSG00000155980	KIF5A	EFO_0004612	High-density lipoprotein 3 cholesterol levels	measurement	-0.493546	0	1	1
ENSG00000183668	PSG9	EFO_0004587	Lymphocyte count	measurement	0.243069	0.549	0.451	2
ENSG00000111713	GYS2	EFO_0000508	Family history of other specific disorders	genetic, familial or congenital disease	-0.177616	0.415	0.585	21
ENSG00000110514	MADD	EFO_0004587	Lymphocyte count	measurement	0.0264262	0.5	0.5	2
ENSG00000111252	SH2B3	EFO_0004842	Eosinophill count	measurement	-0.0957203	0.435	0.565	7
ENSG00000112367	FIG4	EFO_0009188	Red blood cell (erythrocyte) distribution width	measurement	-0.0521544	0.485	0.515	4
ENSG00000058404	CAMK2B	EFO_0010642			-0.20997	0.471	0.529	1
ENSG00000116678	LEPR	EFO_0004348	Hematocrit	measurement	0.160783	1	0	1
ENSG00000023892	DEF6	EFO_0007800	Trunk fat percentage	measurement	0.884088	0.867	0.133	3
ENSG00000173436	MICOS10	EFO_0000508	Family history of other specific disorders	genetic, familial or congenital disease	0.136982	0.545	0.455	2
ENSG00000204936	CD177	EFO_0000508	Family history of other specific disorders	genetic, familial or congenital disease	-0.296852	0.34	0.66	25
ENSG00000072694	FCGR2B	EFO_0004611	Low density lipoprotein cholesterol levels	measurement	0.0160875	0.992	0.008	1
ENSG00000169169	CPT1C	MONDO_0014568			-0.408514	0.308	0.692	184
ENSG00000203783	PRR9	EFO_0000508	Family history of other specific disorders	genetic, familial or congenital disease	-0.108262	0.451	0.549	3
ENSG00000186470	BTN3A2	EFO_0009390	Sum neutrophil eosinophil counts	measurement	-0.0106853	0.508	0.492	5
ENSG00000157107	FCHO2	EFO_0005091	Monocyte count	measurement	-0.067661	0	1	1
ENSG00000204392	LSM2	EFO_0004309	Platelet count	measurement	-0.320282	0.283	0.717	2
ENSG00000113742	CPEB4	EFO_0009253	Immature reticulocyte fraction	measurement	-0.0527289	0.476	0.524	2
ENSG00000104408	EIF3E	EFO_0009270	Heel bone mineral density (bmd) t-score, automated	measurement	0.18727	0.535	0.465	2
ENSG00000064763	FAR2	EFO_0004312	Forced vital capacity (fvc)	measurement	0.291774	1	0	1
ENSG00000204385	SLC44A4	EFO_0007993	Lymphocyte percentage	measurement	-0.0287824	0.491	0.509	3
ENSG00000183763	TRAIP	EFO_0009805	Whole body water mass	measurement	0.00181328	0.487	0.513	2
ENSG00000057294	PKP2	EFO_0004269	Irregular heart beat | non-cancer illness code, self-reported	cardiovascular disease	0.338563	0.657	0.343	4
ENSG00000113407	TARS1	EFO_0000508	Family history of other specific disorders	genetic, familial or congenital disease	0.0114392	0.502	0.498	13
ENSG00000169885	CALML6	EFO_0004312	Forced vital capacity (fvc)	measurement	0.0165868	1	0	1
ENSG00000132635	PCED1A	EFO_0000508	Family history of other specific disorders	genetic, familial or congenital disease	-0.518592	0.267	0.733	19
ENSG00000198535	C2CD4A	EFO_0009805	Whole body water mass	measurement	-0.0940356	0	1	1
ENSG00000166949	SMAD3	Orphanet_284984			-0.34197	0.332	0.668	122
ENSG00000119314	PTBP3	EFO_0000508	Family history of other specific disorders	genetic, familial or congenital disease	0.0661137	0.525	0.475	19
ENSG00000129226	CD68	EFO_0007800	Trunk fat percentage	measurement	-0.213938	0.481	0.519	3
ENSG00000147526	TACC1	EFO_0000508	Family history of other specific disorders	genetic, familial or congenital disease	0.00855705	0.504	0.496	37
ENSG00000165238	WNK2	EFO_0004329	Former alcohol drinker	biological process	0.0312637	0.502	0.498	2
ENSG00000160791	CCR5	EFO_0000729	Ulcerative colitis	gastrointestinal disease	-1.68097	0	1	1
ENSG00000184302	SIX6	MONDO_0019629			0.566378	0.671	0.329	2
ENSG00000091409	ITGA6	EFO_0004309	Platelet count	measurement	0.205191	0.533	0.467	2
ENSG00000172543	CTSW	EFO_0007991	Eosinophill percentage	measurement	0.11082	0.581	0.419	3
ENSG00000095321	CRAT	EFO_0009188	Red blood cell (erythrocyte) distribution width	measurement	0.0667044	0.535	0.465	6
ENSG00000175003	SLC22A1	EFO_0006925	Lipoprotein A levels (UKB data field 30790) (Gene-based burden)	measurement	-0.0352659	0.485	0.515	18
ENSG00000020256	ZFP64	EFO_0004995	Trunk fat-free mass	measurement	1.35014	1	0	1
ENSG00000106331	PAX4	MONDO_0005148	Type 2 diabetes	pancreas disease	-0.311548	0.358	0.642	26
ENSG00000142789	CELA3A	EFO_0004833	Neutrophill count	measurement	0.00213642	0.491	0.509	2
ENSG00000197037	ZSCAN25	EFO_0000508	Family history of other specific disorders	genetic, familial or congenital disease	-0.57305	0.255	0.745	26
ENSG00000068354	TBC1D25	EFO_0000508	Family history of other specific disorders	genetic, familial or congenital disease	-0.578783	0.229	0.771	10
ENSG00000172409	CLP1	EFO_0000508	Family history of other specific disorders	genetic, familial or congenital disease	-0.451172	0.281	0.719	13
ENSG00000116688	MFN2	MONDO_0014403			-0.195578	0.473	0.527	1
ENSG00000181767	OR8H2	EFO_0007984	Platelet distribution width	measurement	0.000200299	0.515	0.485	5
ENSG00000071462	BUD23	EFO_0004344	Birth weight of first child	measurement	0.242699	0.561	0.439	2
ENSG00000099331	MYO9B	EFO_0000508	Family history of other specific disorders	genetic, familial or congenital disease	-0.374914	0.311	0.689	94
ENSG00000106617	PRKAG2	Orphanet_99739			-0.192273	0.397	0.603	112
ENSG00000176623	RMDN1	EFO_0000508	Family history of other specific disorders	genetic, familial or congenital disease	-0.486367	0.271	0.729	11
ENSG00000119888	EPCAM	EFO_0000508	Family history of other specific disorders	genetic, familial or congenital disease	-0.0750198	0.484	0.516	1
ENSG00000125970	RALY	EFO_0004532	Gamma glutamyltransferase levels (UKB data field 30730) (Gene-based burden)	measurement	0.318907	1	0	1
ENSG00000196475	GK2	EFO_0000508	Family history of other specific disorders	genetic, familial or congenital disease	-0.578985	0.22	0.78	16
ENSG00000143303	METTL25B	EFO_0004612	High-density lipoprotein 3 cholesterol levels	measurement	0.353107	1	0	1
ENSG00000065883	CDK13	EFO_0007993	Lymphocyte percentage	measurement	-0.0871301	0.451	0.549	2
ENSG00000091879	ANGPT2	EFO_0005409	Trunk predicted mass	measurement	0.154211	1	0	1
ENSG00000162972	MAIP1	EFO_0005409	Trunk predicted mass	measurement	0.534534	1	0	1
ENSG00000124181	PLCG1	GO_0036273	Response to statins (LDL cholesterol change)	measurement	0.478974	1	0	1
ENSG00000253797	UTP14C	EFO_0000508	Family history of other specific disorders	genetic, familial or congenital disease	0.0637271	0.536	0.464	29
ENSG00000162066	AMDHD2	EFO_0005093	Hip circumference	measurement	3.65992	1	0	1
ENSG00000035862	TIMP2	EFO_0004339	Standing height	measurement	-0.0305128	0.473	0.527	2
ENSG00000104320	NBN	MONDO_0003582			-0.481493	0.273	0.727	52
ENSG00000127804	METTL16	EFO_0004305	Nucleated red blood cell count	measurement	0.192435	0.531	0.469	2
ENSG00000173638	SLC19A1	Orphanet_71862	Hereditary retinal dystrophies	disease of visual system	-0.0676788	0.488	0.512	1
ENSG00000100321	SYNGR1	EFO_0004244	Interstitial lung disease | non-cancer illness code, self-reported	respiratory or thoracic disease	1.21602	1	0	1
ENSG00000117481	NSUN4	EFO_0000508	Family history of other specific disorders	genetic, familial or congenital disease	0.0319978	0.502	0.498	13
ENSG00000143194	MAEL	EFO_0007984	Platelet distribution width	measurement	-0.273515	0	1	1
ENSG00000198951	NAGA	MONDO_0017779			-0.359421	0.302	0.698	140
ENSG00000139515	PDX1	MONDO_0018911			-0.319039	0.344	0.656	30
ENSG00000158553	POM121L2	EFO_0009556	Disorders of mineral metabolism	Uncategorised	0.144584	0.527	0.473	3
ENSG00000166507	NDST2	EFO_0004587	Lymphocyte count	measurement	-0.120829	0.472	0.528	2
ENSG00000169925	BRD3	EFO_0007984	Platelet distribution width	measurement	0.186958	0.568	0.432	3
ENSG00000174173	TRMT10C	EFO_0004980	Appendicular lean mass	measurement	0.222795	1	0	1
ENSG00000104081	BMF	EFO_0001065	ICD10 N80: Endometriosis (Gene-based burden)	reproductive system or breast disease	-1.68479	0	1	1
ENSG00000157107	FCHO2	EFO_0007993	Lymphocyte percentage	measurement	0.218403	1	0	1
ENSG00000162877	PM20D1	EFO_0004980	Appendicular lean mass	measurement	-0.0421088	0.468	0.532	4
ENSG00000134825	TMEM258	EFO_0003767	Inflammatory bowel disease and other gastroenteritis and colitis	gastrointestinal disease	1.57502	1	0	1
ENSG00000145703	IQGAP2	EFO_0007986	Reticulocyte count	measurement	-0.115941	0.371	0.629	4
ENSG00000196876	SCN8A	HP_0200134			-0.126107	0.439	0.561	6
ENSG00000168610	STAT3	EFO_0004980	Appendicular lean mass	measurement	-0.43818	0	1	1
ENSG00000004534	RBM6	EFO_0004842	Eosinophill count	measurement	-0.0967926	0	1	1
ENSG00000174996	KLC2	EFO_0004528	Mean corpuscular haemoglobin concentration	measurement	-0.195379	0	1	1
ENSG00000212993	POU5F1B	EFO_0004587	Lymphocyte count	measurement	-0.0678237	0.452	0.548	2
ENSG00000176046	NUPR1	EFO_0001073	Obesity	Uncategorised	2.26388	1	0	1
ENSG00000105989	WNT2	EFO_0000508	Family history of other specific disorders	genetic, familial or congenital disease	0.0620758	0.52	0.48	7
ENSG00000053371	AKR7A2	EFO_0004339	Standing height	measurement	-0.165372	0	1	1
ENSG00000198400	NTRK1	HP_0001249			-0.158783	0.445	0.555	1
ENSG00000096654	ZNF184	EFO_0009189	ICD10 E05: Hyperthyroidism or thyrotoxicosis (Gene-based burden)	endocrine system disease	-0.00869843	0.479	0.521	1
ENSG00000137094	DNAJB5	EFO_0005091	Monocyte count	measurement	-0.0444342	0.469	0.531	2
ENSG00000143499	SMYD2	EFO_0000508	Family history of other specific disorders	genetic, familial or congenital disease	-0.340602	0.348	0.652	15
ENSG00000152404	CWF19L2	EFO_0004325	High blood pressure | vascular/heart problems diagnosed by doctor	measurement	0.492735	1	0	1
ENSG00000149311	ATM	EFO_0004527	Mean corpuscular haemoglobin	measurement	0.0849796	0.565	0.435	2
ENSG00000091844	RGS17	EFO_0004833	Neutrophill count	measurement	0.150396	0.519	0.481	2
ENSG00000151532	VTI1A	Orphanet_145			-0.201072	0.474	0.526	1
ENSG00000232629	HLA-DQB2	MONDO_0001434	Other inflammatory spondylopathies	musculoskeletal or connective tissue disease	-1.35626	0.03	0.97	3
ENSG00000174953	DHX36	EFO_0007788	Waist-to-hip ratio adjusted for body mass index	measurement	0.181906	1	0	1
ENSG00000083857	FAT1	EFO_0003888	Externalizing behaviour (multivariate analysis)	nervous system disease	0.128947	0.547	0.453	2
ENSG00000134294	SLC38A2	EFO_0004842	Eosinophill count	measurement	0.0549556	0.498	0.502	2
ENSG00000204525	HLA-C	EFO_1001986	Other acquired musculoskeletal deformity	musculoskeletal or connective tissue disease	-0.12193	0.385	0.615	23
ENSG00000081923	ATP8B1	MONDO_0008892			-0.301735	0.348	0.652	171
ENSG00000204257	HLA-DMA	HP_0001259	Coma	phenotype	0.0128731	0.499	0.501	2
ENSG00000204304	PBX2	HP_0000790	Hematuria	phenotype	0.0140779	0.497	0.503	2
ENSG00000163050	COQ8A	MONDO_0002320	Other specified congenital anomalies of nervous system	nervous system disease	-0.208384	0.473	0.527	1
ENSG00000117410	ATP6V0B	EFO_0004337	Antonym | fi11	biological process	-0.0648083	0.485	0.515	2
ENSG00000198270	TMEM116	EFO_0007135	Adult onset Still's disease	musculoskeletal or connective tissue disease	-0.324838	0	1	1
ENSG00000163975	MELTF	EFO_0006941	Hand grip strength (right)	measurement	-0.149273	0	1	1
ENSG00000130203	APOE	EFO_0007937	Serum levels of protein IRF6	measurement	-0.379648	0.344	0.656	2
ENSG00000204544	MUC21	EFO_0005854	Allergic rhinitis	respiratory or thoracic disease	0.0310395	0.52	0.48	3
ENSG00000033100	CHPF2	EFO_0004509	Hemoglobin [conditional]	measurement	0.196035	0.568	0.432	3
ENSG00000163577	EIF5A2	EFO_0004995	Trunk fat-free mass	measurement	-0.130076	0.465	0.535	2
ENSG00000157168	NRG1	EFO_0004305	Nucleated red blood cell count	measurement	0.0120529	1	0	1
ENSG00000205809	KLRC2	EFO_0004309	Platelet count	measurement	0.0509834	0.543	0.457	2
ENSG00000083290	ULK2	HP_0012443			-0.0800823	0.484	0.516	1
ENSG00000105856	HBP1	EFO_0004533	Alkaline phosphatase levels (UKB data field 30610) (Gene-based burden)	measurement	-0.166366	0	1	1
ENSG00000124557	BTN1A1	EFO_0008561	Diaphragmatic hernia	phenotype	0.000564589	0.496	0.504	1
ENSG00000143228	NUF2	EFO_0000508	Family history of other specific disorders	genetic, familial or congenital disease	-0.548804	0.227	0.773	16
ENSG00000172638	EFEMP2	EFO_0000274	Age hay fever, rhinitis or eczema diagnosed	integumentary system disease	-0.294479	0.468	0.532	3
ENSG00000185862	EVI2B	EFO_0009552	Hemorrhoids	cardiovascular disease	-0.120711	0	1	1
ENSG00000131845	ZNF304	EFO_0005409	Trunk predicted mass	measurement	-0.627696	0	1	1
ENSG00000099949	LZTR1	EFO_0009051			-0.16507	0.477	0.523	1
ENSG00000183066	WBP2NL	EFO_0004337	Antonym | fi11	biological process	0.197773	1	0	1
ENSG00000186583	SPATC1	EFO_0011011	Sitting height	measurement	0.652065	1	0	1
ENSG00000129235	TXNDC17	EFO_0004339	Standing height	measurement	-0.0324568	0	1	1
ENSG00000205643	CDPF1	EFO_1000941	Bursitis | non-cancer illness code, self-reported	musculoskeletal or connective tissue disease	3.97104	1	0	1
ENSG00000118046	STK11	EFO_0000437			-0.0939927	0.486	0.514	1
ENSG00000122859	NEUROG3	Orphanet_83620			-0.574192	0.237	0.763	10
ENSG00000204296	TSBP1	EFO_0008626	ICD10 H43.1: Vitreous hemorrhage (Gene-based burden)	disease of visual system	-0.040473	0.485	0.515	6
ENSG00000151929	BAG3	EFO_0011011	Sitting height	measurement	-0.374955	0	1	1
ENSG00000167447	SMG8	EFO_0004531	Urate levels (UKB data field 30880) (Gene-based burden)	measurement	0.11475	1	0	1
ENSG00000085721	RRN3	EFO_0000508	Family history of other specific disorders	genetic, familial or congenital disease	0.0823772	0.544	0.456	22
ENSG00000135100	HNF1A	EFO_0004509	Hemoglobin [conditional]	measurement	-0.237114	0	1	1
ENSG00000113249	HAVCR1	EFO_0004308	Decreased white blood cell count	measurement	-0.0368643	0.484	0.516	4
ENSG00000174799	CEP135	EFO_0000508	Family history of other specific disorders	genetic, familial or congenital disease	-0.446838	0.276	0.724	51
ENSG00000137288	UQCC2	EFO_0004713	FEV1 FVC ratio Z score (UKB data field 20258) (Gene-based burden)	measurement	-0.00432352	0.484	0.516	2
ENSG00000140416	TPM1	EFO_0007984	Platelet distribution width	measurement	-0.304767	0	1	1
ENSG00000211935	IGHV1-3	EFO_0004838	Calcium levels (UKB data field 30680) (Gene-based burden)	measurement	0.0934157	1	0	1
ENSG00000137310	TCF19	EFO_0009556	Disorders of mineral metabolism	Uncategorised	-0.053969	0.489	0.511	1
ENSG00000159588	CCDC17	EFO_0004526	Mean corpuscular volume	measurement	0.0928937	0.566	0.434	6
ENSG00000152518	ZFP36L2	EFO_0000400	Diabetes mellitus	pancreas disease	0.337593	0.57	0.43	2
ENSG00000179526	SHARPIN	EFO_0000389	Melanomas of skin	cell proliferation disorder	-0.0196739	0.456	0.544	1
ENSG00000196683	TOMM7	EFO_0004458	C reactive protein levels (UKB data field 30710) (Gene-based burden)	measurement	0.127563	1	0	1
ENSG00000053918	KCNQ1	HP_0001290			-0.189663	0.473	0.527	1
ENSG00000157064	NMNAT2	EFO_0000508	Family history of other specific disorders	genetic, familial or congenital disease	-0.125543	0.456	0.544	10
ENSG00000163521	GLB1L	EFO_0005409	Trunk predicted mass	measurement	0.242895	1	0	1
ENSG00000179526	SHARPIN	EFO_0007985	Platelet crit	measurement	0.0704098	0.544	0.456	6
ENSG00000166266	CUL5	EFO_0002422	ICD10 D36: Benign neoplasm of other and unspecified sites (Gene-based burden)	cell proliferation disorder	0.225386	1	0	1
ENSG00000175643	RMI2	EFO_0010700	High light scatter reticulocyte percentage (UKB data field 30290) (Gene-based burden)	measurement	0.0575446	0.542	0.458	2
ENSG00000122986	HVCN1	MONDO_0018921			-0.460621	0.285	0.715	214
ENSG00000116815	CD58	EFO_0000508	Family history of other specific disorders	genetic, familial or congenital disease	-0.102549	0.459	0.541	8
ENSG00000103510	KAT8	EFO_0007777	Basal metabolic rate	measurement	1.50377	0.616	0.384	1
ENSG00000173218	VANGL1	EFO_1001103			-0.0978924	0.485	0.515	1
ENSG00000150593	PDCD4	EFO_0000508	Family history of other specific disorders	genetic, familial or congenital disease	-0.541454	0.243	0.757	10
ENSG00000113742	CPEB4	EFO_0007990	Neutrophill percentage	measurement	0.211961	1	0	1
ENSG00000105609	LILRB5	EFO_0004627	IGF 1 (UKB data field 30770) (Gene-based burden)	measurement	0.0193109	1	0	1
ENSG00000165671	NSD1	EFO_0009805	Whole body water mass	measurement	1.26121	1	0	1
ENSG00000173226	IQCB1	MONDO_0015229			-0.0765951	0.484	0.516	1
ENSG00000100078	PLA2G3	EFO_0004842	Eosinophill count	measurement	0.0292367	0.515	0.485	3
ENSG00000119943	PYROXD2	MONDO_0009723			-0.113589	0.487	0.513	1
ENSG00000132386	SERPINF1	HP_0000924	ICD10 R29: Other symptoms and signs involving the nervous and musculoskeletal systems (Gene-based burden)	phenotype	-0.158783	0.445	0.555	1
ENSG00000213780	GTF2H4	HP_0001259	Coma	phenotype	0.176917	0.523	0.477	2
ENSG00000169564	PCBP1	EFO_0011011	Sitting height	measurement	-2.56509	0	1	1
ENSG00000163359	COL6A3	Orphanet_75840			-0.687993	0.212	0.788	82
ENSG00000247596	TWF2	EFO_0009597	Suffer from nerves (UKB data field 2010) (Gene-based burden)	measurement	-0.12885	0	1	1
ENSG00000179142	CYP11B2	MONDO_0018541			-0.488525	0.272	0.728	142
ENSG00000154118	JPH3	EFO_0007985	Platelet crit	measurement	0.053309	1	0	1
ENSG00000163254	CRYGC	MONDO_0011060			0.319369	0.633	0.367	4
ENSG00000149269	PAK1	EFO_0000508	Family history of other specific disorders	genetic, familial or congenital disease	0.0992944	0.541	0.459	10
ENSG00000166415	WDR72	EFO_0003884	Chronic renal failure [ckd]	urinary system disease	-0.605881	0.134	0.866	4
ENSG00000173960	UBXN2A	EFO_0009718	Peak expiratory flow (pef)	measurement	-5.81054	0	1	1
ENSG00000077458	FAM76B	EFO_0004337	Antonym | fi11	biological process	-0.0310154	0	1	1
ENSG00000119689	DLST	EFO_0007803	Longest period of unenthusiasm / disinterest	measurement	0.269524	1	0	1
ENSG00000122359	ANXA11	EFO_0000319	Circulatory disease nec	cardiovascular disease	2.48488	1	0	1
ENSG00000236104	ZBTB22	EFO_0000685	Rheumatoid arthritis	musculoskeletal or connective tissue disease	-0.0122999	0.468	0.532	1
ENSG00000055957	ITIH1	EFO_0004631	Anxiety score x vitamin D PRS interaction	phenotype	0.044661	0.532	0.468	2
ENSG00000103496	STX4	EFO_0004305	Nucleated red blood cell count	measurement	-0.102638	0.436	0.564	4
ENSG00000180667	YOD1	EFO_0007988	White blood cell count	measurement	-0.327282	0	1	1
ENSG00000203950	RTL8A	EFO_0000508	Family history of other specific disorders	genetic, familial or congenital disease	0.13816	0.547	0.453	2
ENSG00000163319	MRPS18C	EFO_0007986	Reticulocyte count	measurement	0.0442504	0.534	0.466	2
ENSG00000196260	SFTA2	EFO_0004587	Lymphocyte count	measurement	-0.0575864	0.462	0.538	8
ENSG00000004534	RBM6	EFO_0004833	Neutrophill count	measurement	-0.0273579	0	1	1
ENSG00000205189	ZBTB10	EFO_0000508	Family history of other specific disorders	genetic, familial or congenital disease	-0.0348175	0.461	0.539	30
ENSG00000186395	KRT10	MONDO_0007239			-0.701574	0.193	0.807	11
ENSG00000204301	NOTCH4	EFO_0010907	Seropositivity for Human Polyomavirus JCV (UKB data field 23066) (Gene-based burden)	measurement	0.0149482	0.486	0.514	2
ENSG00000087088	BAX	EFO_0007988	White blood cell count	measurement	-0.13175	0	1	1
ENSG00000134453	RBM17	EFO_0000508	Family history of other specific disorders	genetic, familial or congenital disease	-0.510506	0.286	0.714	5
ENSG00000113971	NPHP3	EFO_0009101	Age of primiparous women at birth of child	measurement	-0.242063	0	1	1
ENSG00000130204	TOMM40	EFO_0010130	Accelerometer study data quality, good wear time (UKB data field 90015)	phenotype	0.00785664	0.493	0.507	2
ENSG00000169981	ZNF35	EFO_0004340	Body mass index (bmi)	measurement	-0.419104	0	1	1
ENSG00000163832	ELP6	EFO_0004530	Triglyceride levels	measurement	-0.250641	0	1	1
ENSG00000132424	PNISR	EFO_0007800	Trunk fat percentage	measurement	1.18427	1	0	1
ENSG00000166118	SPATA19	EFO_0000508	Family history of other specific disorders	genetic, familial or congenital disease	-0.00816515	0.499	0.501	7
ENSG00000101224	CDC25B	EFO_0007995	Basophil percentage of granulocytes	measurement	-0.232114	0	1	1
ENSG00000163946	TASOR	EFO_0009270	Heel bone mineral density (bmd) t-score, automated	measurement	-0.00858055	0.484	0.516	7
ENSG00000197859	ADAMTSL2	EFO_0007986	Reticulocyte count	measurement	0.29114	0.526	0.474	3
ENSG00000198183	BPIFA1	EFO_0004198	Neoplasm of uncertain behavior of skin	cell proliferation disorder	-0.0781143	0.229	0.771	1
ENSG00000213047	DENND1B	EFO_1001486	Primary biliary cirrhosis	cell proliferation disorder	1.77549	1	0	1
ENSG00000204516	MICB	HP_0001259	Coma	phenotype	-0.110775	0.465	0.535	5
ENSG00000170759	KIF5B	MONDO_0003425			-0.106154	0.485	0.515	1
ENSG00000159314	ARHGAP27	EFO_0007660	Neuroticism conditioned on self-rated math ability (multi-trait conditioning and joint analysis)	measurement	-0.0316673	0.485	0.515	3
ENSG00000101076	HNF4A	EFO_0004799	Cholelithiasis with other cholecystitis	gastrointestinal disease	-0.0745026	0.488	0.512	1
ENSG00000288677	HRURF	MONDO_0008757			0.0140767	0.497	0.503	13
ENSG00000157540	DYRK1A	EFO_0004833	Neutrophill count	measurement	-0.222233	0.41	0.59	4
ENSG00000163359	COL6A3	HP_0003011	ICD10 R29: Other symptoms and signs involving the nervous and musculoskeletal systems (Gene-based burden)	phenotype	0.582029	0.725	0.275	2
ENSG00000085185	BCORL1	HP_0011098	ICD10 R47: Speech disturbances, not elsewhere classified (Gene-based burden)	phenotype	-0.0710871	0.483	0.517	1
ENSG00000133466	C1QTNF6	EFO_0004587	Lymphocyte count	measurement	0.157601	0.525	0.475	2
ENSG00000215305	VPS16	EFO_0007986	Reticulocyte count	measurement	0.0568461	1	0	1
ENSG00000122674	CCZ1	EFO_0004308	Decreased white blood cell count	measurement	0.0972318	0.555	0.445	4
ENSG00000128656	CHN1	HP_0000347	Mandibular retrognathia AND surgery (BSSO)	phenotype	-0.172927	0.475	0.525	1
ENSG00000275004	ZNF280B	MONDO_0017919			-0.0585374	0.494	0.506	1
ENSG00000130487	KLHDC7B	EFO_0004527	Mean corpuscular haemoglobin	measurement	0.159483	0.624	0.376	4
ENSG00000173402	DAG1	EFO_0004784	Age completed full time education	measurement	0.202464	0.552	0.448	5
ENSG00000141499	WRAP53	EFO_0000508	Family history of other specific disorders	genetic, familial or congenital disease	-0.431786	0.294	0.706	12
ENSG00000064995	TAF11	HP_0100749	Nonspecific chest pain	phenotype	-0.548882	0	1	1
ENSG00000155111	CDK19	MONDO_0030059			-0.724609	0.201	0.799	7
ENSG00000188818	ZDHHC11	EFO_0004980	Appendicular lean mass	measurement	-2.45087	0	1	1
ENSG00000141551	CSNK1D	EFO_0009270	Heel bone mineral density (bmd) t-score, automated	measurement	-0.563587	0	1	1
ENSG00000175920	DOK7	EFO_0004314	Forced expiratory volume in 1-second (fev1)	measurement	0.0583362	0.536	0.464	2
ENSG00000111262	KCNA1	EFO_0000508	Family history of other specific disorders	genetic, familial or congenital disease	-0.525232	0.256	0.744	17
ENSG00000178209	PLEC	HP_0000951	ICD10 R23: Other skin changes (Gene-based burden)	phenotype	-0.0686842	0.485	0.515	1
ENSG00000243649	CFB	EFO_0003770	Diabetic retinopathy	disease of visual system	-0.448981	0.396	0.604	6
ENSG00000079841	RIMS1	Orphanet_414			-0.106519	0.485	0.515	1
ENSG00000235109	ZSCAN31	HP_0012317	"Sacroiliitis, not elsewhere classified"	phenotype	-0.361819	0.445	0.555	3
ENSG00000159199	ATP5MC1	EFO_0004570	Total bilirubin levels (UKB data field 30840) (Gene-based burden)	measurement	-0.0598385	0	1	1
ENSG00000134453	RBM17	EFO_0010587	Serum levels of protein IL2RA	measurement	0.420754	1	0	1
ENSG00000109332	UBE2D3	EFO_0004533	Alkaline phosphatase levels (UKB data field 30610) (Gene-based burden)	measurement	0.368573	1	0	1
ENSG00000112499	SLC22A2	EFO_0000589	ICD10 E89: Postprocedural endocrine and metabolic complications and disorders, not elsewhere classified (Gene-based burden)	Uncategorised	-0.0414778	0.475	0.525	1
ENSG00000126432	PRDX5	EFO_0001379	Other endocrine disorders	endocrine system disease	-0.0764369	0	1	1
ENSG00000172493	AFF1	EFO_0000508	Family history of other specific disorders	genetic, familial or congenital disease	-0.41652	0.298	0.702	67
ENSG00000062282	DGAT2	EFO_0000508	Family history of other specific disorders	genetic, familial or congenital disease	0.031358	0.512	0.488	12
ENSG00000108559	NUP88	EFO_0004995	Trunk fat-free mass	measurement	-0.0838215	0.474	0.526	2
ENSG00000160796	NBEAL2	EFO_0000508	Family history of other specific disorders	genetic, familial or congenital disease	-0.176158	0.405	0.595	133
ENSG00000262874	C19orf84	EFO_0007993	Lymphocyte percentage	measurement	2.87533	1	0	1
ENSG00000204264	PSMB8	EFO_0008518	Polymyalgia rheumatica	musculoskeletal or connective tissue disease	-0.0746324	0.497	0.503	1
ENSG00000028839	TBPL1	EFO_0006335	Systolic blood pressure, manual reading	measurement	-1.55123	0	1	1
ENSG00000100311	PDGFB	EFO_0007777	Basal metabolic rate	measurement	-7.10718	0.046	0.954	1
ENSG00000161270	NPHS1	EFO_0000508	Family history of other specific disorders	genetic, familial or congenital disease	-0.0275799	0.494	0.506	45
ENSG00000029534	ANK1	EFO_0009518	Complication of amputation stump (PheCode 874)	injury, poisoning or other complication	0.410341	1	0	1
ENSG00000143437	ARNT	EFO_0004535	Serum levels of protein ALB	measurement	-0.402555	0	1	1
ENSG00000169314	C22orf15	EFO_0004587	Lymphocyte count	measurement	0.178318	0.559	0.441	2
ENSG00000106948	AKNA	EFO_0004570	Total bilirubin levels (UKB data field 30840) (Gene-based burden)	measurement	0.0864844	0.551	0.449	2
ENSG00000141510	TP53	EFO_0007800	Trunk fat percentage	measurement	0.0828612	0.502	0.498	3
ENSG00000168268	NT5DC2	EFO_0004339	Standing height	measurement	-0.0223956	0.484	0.516	4
ENSG00000179348	GATA2	EFO_0000198	ICD10 D46.9: Myelodysplastic syndrome, unspecified	cell proliferation disorder	-0.543723	0.25	0.75	14
ENSG00000168268	NT5DC2	EFO_0009270	Heel bone mineral density (bmd) t-score, automated	measurement	0.0412561	0.53	0.47	2
ENSG00000076067	RBMS2	EFO_0004584	Mean platelet (thrombocyte) volume	measurement	-0.318589	0.413	0.587	3
ENSG00000005844	ITGAL	EFO_0000508	Family history of other specific disorders	genetic, familial or congenital disease	-0.433353	0.281	0.719	20
ENSG00000110799	VWF	EFO_0004629	Serum levels of protein VWF	measurement	0.0259587	0.514	0.486	5
ENSG00000143819	EPHX1	EFO_0007985	Platelet crit	measurement	0.420063	1	0	1
ENSG00000055957	ITIH1	EFO_0004584	Mean platelet (thrombocyte) volume	measurement	-0.814618	0	1	1
ENSG00000141627	DYM	EFO_0005409	Trunk predicted mass	measurement	0.0422179	0.526	0.474	2
ENSG00000122136	OBP2A	EFO_0000508	Family history of other specific disorders	genetic, familial or congenital disease	-0.428264	0.288	0.712	13
ENSG00000172543	CTSW	EFO_0009819	Comparative body size at age 10	Uncategorised	-0.0127845	0.482	0.518	1
ENSG00000149311	ATM	HP_0001250	Epilepsy, recurrent seizures, convulsions	nervous system disease	0.555909	0.727	0.273	2
ENSG00000175274	TP53I11	EFO_0008393	Mean time to correctly identify matches	measurement	-0.344959	0	1	1
ENSG00000083642	PDS5B	EFO_0004995	Trunk fat-free mass	measurement	0.133184	0.542	0.458	2
ENSG00000115604	IL18R1	EFO_0000540	Other symptoms involving urinary system	immune system disease	-0.0155427	0.482	0.518	9
ENSG00000172057	ORMDL3	EFO_0000544	"Post-traumatic wound infection, not elsewhere classified"	biological process	0.374209	1	0	1
ENSG00000176915	ANKLE2	EFO_0000508	Family history of other specific disorders	genetic, familial or congenital disease	-0.312823	0.345	0.655	53
ENSG00000253368	TRNP1	EFO_0004587	Lymphocyte count	measurement	0.284581	1	0	1
ENSG00000117691	NENF	EFO_0000508	Family history of other specific disorders	genetic, familial or congenital disease	-0.325578	0.34	0.66	12
ENSG00000131067	GGT7	EFO_0001645	Heart disease | illnesses of adopted siblings	cardiovascular disease	-0.546727	0	1	1
ENSG00000102362	SYTL4	EFO_0000508	Family history of other specific disorders	genetic, familial or congenital disease	-0.0410074	0.466	0.534	17
ENSG00000117394	SLC2A1	HP_0001324			-0.0782763	0.485	0.515	1
ENSG00000153094	BCL2L11	EFO_0007788	Waist-to-hip ratio adjusted for body mass index	measurement	-0.586228	0	1	1
ENSG00000147684	NDUFB9	EFO_0004584	Mean platelet (thrombocyte) volume	measurement	0.147728	0.533	0.467	2
ENSG00000184076	UQCR10	EFO_0004713	FEV1 FVC ratio Z score (UKB data field 20258) (Gene-based burden)	measurement	0.0218335	0.498	0.502	3
ENSG00000088836	SLC4A11	MONDO_0009019			-0.671377	0.197	0.803	43
ENSG00000170180	GYPA	EFO_0004305	Nucleated red blood cell count	measurement	0.0565202	1	0	1
ENSG00000161180	CCDC116	EFO_0004526	Mean corpuscular volume	measurement	0.135797	0.603	0.397	4
ENSG00000276234	TADA2A	EFO_0004587	Lymphocyte count	measurement	0.161256	0.58	0.42	3
ENSG00000177082	WDR73	EFO_0004736	Aspartate aminotransferase levels (UKB data field 30650) (Gene-based burden)	measurement	-0.157172	0	1	1
ENSG00000180432	CYP8B1	EFO_0007988	White blood cell count	measurement	-0.000657564	0.488	0.512	2
ENSG00000188186	LAMTOR4	EFO_0004541	Glycated haemoglobin HbA1c levels adjusted for BMI	measurement	-0.272031	0	1	1
ENSG00000119013	NDUFB3	EFO_0004308	Decreased white blood cell count	measurement	-0.321737	0	1	1
ENSG00000166839	ANKDD1A	EFO_0007993	Lymphocyte percentage	measurement	-0.0923616	0	1	1
ENSG00000169174	PCSK9	EFO_0003776	Coronary artery bypass grafting	Uncategorised	0.695766	1	0	1
ENSG00000070756	PABPC1	EFO_0000508	Family history of other specific disorders	genetic, familial or congenital disease	-0.523188	0.284	0.716	5
ENSG00000163491	NEK10	EFO_0007985	Platelet crit	measurement	-0.0720932	0.45	0.55	2
ENSG00000174953	DHX36	EFO_0009805	Whole body water mass	measurement	-0.340095	0	1	1
ENSG00000184983	NDUFA6	EFO_0004308	Decreased white blood cell count	measurement	-0.18379	0	1	1
ENSG00000178662	CSRNP3	EFO_0003882	Other specified osteoporosis	musculoskeletal or connective tissue disease	-0.0310732	0.475	0.525	1
ENSG00000123411	IKZF4	MONDO_0024623	Ear-nose-throat disorder	Uncategorised	-0.0207689	0	1	1
ENSG00000134389	CFHR5	EFO_0004614	Apolipoprotein A levels	measurement	-0.0561999	0	1	1
ENSG00000196569	LAMA2	EFO_0000538	Other hypertrophic cardiomyopathy	cardiovascular disease	-0.0894733	0.486	0.514	1
ENSG00000213886	UBD	EFO_0009555	ICD10 N50: Other and unspecified disorders of male genital organs (Gene-based burden)	reproductive system or breast disease	-0.100197	0.414	0.586	1
ENSG00000006576	PHTF2	EFO_0007788	Waist-to-hip ratio adjusted for body mass index	measurement	0.127361	1	0	1
ENSG00000184162	NR2C2AP	Orphanet_572			-0.368419	0.325	0.675	18
ENSG00000027001	MIPEP	Orphanet_35696			-0.646944	0.231	0.769	26
ENSG00000100395	L3MBTL2	EFO_0004713	FEV1 FVC ratio Z score (UKB data field 20258) (Gene-based burden)	measurement	0.0262056	0.534	0.466	5
ENSG00000121940	CLCC1	MONDO_0021661	Coronary atherosclerosis	cardiovascular disease	-3.967	0	1	1
ENSG00000136930	PSMB7	EFO_0004833	Neutrophill count	measurement	0.21724	0.533	0.467	2
ENSG00000179921	GPBAR1	EFO_0009188	Red blood cell (erythrocyte) distribution width	measurement	-0.138874	0.416	0.584	6
ENSG00000212900	KRTAP3-2	EFO_0000508	Family history of other specific disorders	genetic, familial or congenital disease	0.0902756	0.536	0.464	3
ENSG00000125798	FOXA2	EFO_0004283	Thyroid goitre | non-cancer illness code, self-reported	endocrine system disease	-0.0523059	0.5	0.5	1
ENSG00000011083	SLC6A7	EFO_0009165			-0.0617861	0.491	0.509	1
ENSG00000109113	RAB34	EFO_0004531	Urate levels (UKB data field 30880) (Gene-based burden)	measurement	-0.0742278	0	1	1
ENSG00000104774	MAN2B1	MONDO_0009561			-0.57258	0.226	0.774	1182
ENSG00000171657	GPR82	EFO_0000508	Family history of other specific disorders	genetic, familial or congenital disease	-0.0828121	0.483	0.517	6
ENSG00000196421	C20orf204	EFO_0004587	Lymphocyte count	measurement	0.0744253	1	0	1
ENSG00000167914	GSDMA	EFO_1002018	Bronchitis | non-cancer illness code, self-reported	respiratory or thoracic disease	3.92191	1	0	1
ENSG00000172943	PHF8	HP_0001249			-0.0763124	0.484	0.516	1
ENSG00000214688	C10orf105	EFO_0004238	Hearing loss	nervous system disease	-0.0700659	0.483	0.517	1
ENSG00000051825	MPHOSPH9	EFO_0000508	Family history of other specific disorders	genetic, familial or congenital disease	-0.540336	0.255	0.745	46
ENSG00000177628	GBA1	Orphanet_77260			-0.153874	0.415	0.585	65
ENSG00000185324	CDK10	EFO_0004305	Nucleated red blood cell count	measurement	0.0911222	0.561	0.439	3
ENSG00000131351	HAUS8	EFO_0006335	Systolic blood pressure, manual reading	measurement	-0.0822236	0.465	0.535	2
ENSG00000135597	REPS1	EFO_0000508	Family history of other specific disorders	genetic, familial or congenital disease	0.0733492	0.525	0.475	19
ENSG00000154734	ADAMTS1	EFO_0004266	Premature ovarian failure	reproductive system or breast disease	-0.105533	0.485	0.515	1
ENSG00000111203	ITFG2	EFO_0000508	Family history of other specific disorders	genetic, familial or congenital disease	-0.566932	0.222	0.778	20
ENSG00000104722	NEFM	HP_0100790	Hernia	phenotype	-2.54427	0	1	1
ENSG00000138175	ARL3	EFO_0004509	Hemoglobin [conditional]	measurement	-0.389769	0	1	1
ENSG00000175866	BAIAP2	EFO_0005093	Hip circumference	measurement	1.46206	1	0	1
ENSG00000213937	CLDN9	EFO_0004238	Hearing loss	nervous system disease	0.423736	0.62	0.38	2
ENSG00000140285	FGF7	EFO_0007995	Basophil percentage of granulocytes	measurement	0.225333	1	0	1
ENSG00000099622	CIRBP	EFO_0004339	Standing height	measurement	-0.353772	0	1	1
ENSG00000102871	TRADD	EFO_0007986	Reticulocyte count	measurement	0.196175	0.561	0.439	2
ENSG00000119681	LTBP2	EFO_0009589	Number of things worried about during worst period of anxiety	measurement	-0.128421	0	1	1
ENSG00000142615	CELA2A	MONDO_0032837			-0.155116	0.479	0.521	1
ENSG00000146021	KLHL3	MONDO_0013781			-0.355933	0.332	0.668	128
ENSG00000023892	DEF6	EFO_0009805	Whole body water mass	measurement	0.101102	0.512	0.488	2
ENSG00000099949	LZTR1	EFO_0000712	Stroke | vascular/heart problems diagnosed by doctor	cardiovascular disease	-0.134846	0.484	0.516	1
ENSG00000204544	MUC21	EFO_0008096	Complement factor B measurement	measurement	0.0601121	0.524	0.476	9
ENSG00000177455	CD19	EFO_0005093	Hip circumference	measurement	0.0257983	0.505	0.495	2
ENSG00000234745	HLA-B	EFO_0010700	High light scatter reticulocyte percentage (UKB data field 30290) (Gene-based burden)	measurement	-0.0390471	0.471	0.529	24
ENSG00000197798	FAM118B	EFO_0007990	Neutrophill percentage	measurement	-0.134219	0.437	0.563	2
ENSG00000172260	NEGR1	EFO_0009819	Comparative body size at age 10	Uncategorised	0.0212318	1	0	1
ENSG00000174417	TRHR	MONDO_0000045			-0.0149708	0.49	0.51	3
ENSG00000177688	SUMO4	EFO_0000508	Family history of other specific disorders	genetic, familial or congenital disease	-0.536492	0.264	0.736	4
ENSG00000204305	AGER	EFO_0003778	Psoriatic arthropathy	musculoskeletal or connective tissue disease	0.0734668	0.512	0.488	2
ENSG00000204338	CYP21A1P	EFO_0004198	Neoplasm of uncertain behavior of skin	cell proliferation disorder	-0.0104422	0.473	0.527	1
ENSG00000141027	NCOR1	EFO_0004833	Neutrophill count	measurement	0.0879599	0.575	0.425	4
ENSG00000163959	SLC51A	EFO_0004340	Body mass index (bmi)	measurement	0.203561	1	0	1
ENSG00000260001	TGFBR3L	EFO_0000508	Family history of other specific disorders	genetic, familial or congenital disease	0.0171454	0.518	0.482	15
ENSG00000070019	GUCY2C	MONDO_0013825			-0.547239	0.254	0.746	15
ENSG00000075413	MARK3	EFO_0004308	Decreased white blood cell count	measurement	-0.0893717	0.437	0.563	4
ENSG00000167972	ABCA3	HP_0006521			-0.127817	0.488	0.512	1
ENSG00000070526	ST6GALNAC1	EFO_0000508	Family history of other specific disorders	genetic, familial or congenital disease	-0.269356	0.371	0.629	24
ENSG00000166532	RIMKLB	EFO_0007986	Reticulocyte count	measurement	0.244184	0.583	0.417	3
ENSG00000171988	JMJD1C	EFO_0004634	Coagulation factor XIII B chain measurement	measurement	-0.0957217	0.482	0.518	2
ENSG00000084734	GCKR	EFO_0000508	Family history of other specific disorders	genetic, familial or congenital disease	0.0360346	0.513	0.487	31
ENSG00000111300	NAA25	EFO_0004533	Alkaline phosphatase levels (UKB data field 30610) (Gene-based burden)	measurement	-0.446141	0	1	1
ENSG00000137869	CYP19A1	EFO_0005093	Hip circumference	measurement	-0.522272	0	1	1
ENSG00000089486	CDIP1	EFO_0004528	Mean corpuscular haemoglobin concentration	measurement	0.147388	0.554	0.446	2
ENSG00000162434	JAK1	EFO_0007991	Eosinophill percentage	measurement	0.29949	0.57	0.43	2
ENSG00000176994	SMCR8	EFO_0004530	Triglyceride levels	measurement	-0.118325	0.406	0.594	6
ENSG00000162873	KLHDC8A	EFO_0004584	Mean platelet (thrombocyte) volume	measurement	4.20833	1	0	1
ENSG00000163960	UBXN7	EFO_0000508	Family history of other specific disorders	genetic, familial or congenital disease	-0.729147	0.192	0.808	9
ENSG00000108242	CYP2C18	EFO_0000508	Family history of other specific disorders	genetic, familial or congenital disease	-0.459985	0.298	0.702	18
ENSG00000100151	PICK1	EFO_0004238	Hearing loss	nervous system disease	-0.974416	0	1	1
ENSG00000127022	CANX	EFO_0000508	Family history of other specific disorders	genetic, familial or congenital disease	-0.613183	0.211	0.789	27
ENSG00000103342	GSPT1	EFO_0004704	Age at menopause (last menstrual period)	measurement	0.0327007	0.511	0.489	3
ENSG00000159267	HLCS	EFO_0004305	Nucleated red blood cell count	measurement	-0.10116	0.467	0.533	3
ENSG00000197756	RPL37A	EFO_0000508	Family history of other specific disorders	genetic, familial or congenital disease	-0.103178	0.485	0.515	1
ENSG00000108599	AKAP10	EFO_0004527	Mean corpuscular haemoglobin	measurement	-0.607517	0	1	1
ENSG00000127084	FGD3	EFO_0005090	Basophill count	measurement	0.030626	1	0	1
ENSG00000182511	FES	EFO_0000319	Circulatory disease nec	cardiovascular disease	-0.320232	0.196	0.804	8
ENSG00000239900	ADSL	EFO_0004354	Relative amplitude of rest-activity cycles	biological process	-0.202189	0	1	1
ENSG00000184954	OR6C70	EFO_0000508	Family history of other specific disorders	genetic, familial or congenital disease	-0.479367	0.294	0.706	18
ENSG00000154134	ROBO3	EFO_0000508	Family history of other specific disorders	genetic, familial or congenital disease	-0.109116	0.436	0.564	78
ENSG00000173068	BNC2	EFO_0005422	Facial ageing	biological process	0.0483271	1	0	1
ENSG00000196275	GTF2IRD2	EFO_0000508	Family history of other specific disorders	genetic, familial or congenital disease	-0.0319849	0.484	0.516	9
ENSG00000100116	GCAT	EFO_0007978	Red blood cell count	measurement	-0.0102605	0.494	0.506	1
ENSG00000130203	APOE	EFO_0007985	Platelet crit	measurement	-0.0320802	0.474	0.526	3
ENSG00000138346	DNA2	EFO_0004995	Trunk fat-free mass	measurement	-0.679612	0.136	0.864	3
ENSG00000180098	TRNAU1AP	EFO_0004587	Lymphocyte count	measurement	-0.265214	0	1	1
ENSG00000109163	GNRHR	MONDO_0010139			0.0911261	0.544	0.456	14
ENSG00000104918	RETN	EFO_0000508	Family history of other specific disorders	genetic, familial or congenital disease	-0.0505526	0.488	0.512	1
ENSG00000173540	GMPPB	EFO_0004713	FEV1 FVC ratio Z score (UKB data field 20258) (Gene-based burden)	measurement	-0.11218	0.002	0.998	1
ENSG00000180817	PPA1	EFO_0004736	Aspartate aminotransferase levels (UKB data field 30650) (Gene-based burden)	measurement	0.0221886	1	0	1
ENSG00000102974	CTCF	EFO_0004612	High-density lipoprotein 3 cholesterol levels	measurement	0.0549025	0.508	0.492	2
ENSG00000164125	GASK1B	EFO_0000508	Family history of other specific disorders	genetic, familial or congenital disease	0.0282426	0.514	0.486	12
ENSG00000071054	MAP4K4	EFO_0004308	Decreased white blood cell count	measurement	0.541726	1	0	1
ENSG00000238083	LRRC37A2	EFO_0004528	Mean corpuscular haemoglobin concentration	measurement	-0.0290721	0.471	0.529	2
ENSG00000178425	NT5DC1	EFO_0004617	Cystatin C levels (UKB data field 30720) (Gene-based burden)	measurement	0.144262	1	0	1
ENSG00000180210	F2	HP_0002140	Ischemic stroke (Gene-based burden)	phenotype	-0.0622871	0.491	0.509	1
ENSG00000179344	HLA-DQB1	EFO_0009662	ICD10 B07: Viral warts (Gene-based burden)	cell proliferation disorder	-0.0810228	0.477	0.523	7
ENSG00000149571	KIRREL3	HP_0002943			-0.0902705	0.484	0.516	1
ENSG00000197361	FBXL22	EFO_0004584	Mean platelet (thrombocyte) volume	measurement	0.00229285	0.509	0.491	5
ENSG00000214842	RAD51AP2	EFO_0000508	Family history of other specific disorders	genetic, familial or congenital disease	-0.355696	0.312	0.688	51
ENSG00000130768	SMPDL3B	EFO_0009188	Red blood cell (erythrocyte) distribution width	measurement	0.0540071	0.543	0.457	2
ENSG00000168763	CNNM3	EFO_0004314	Forced expiratory volume in 1-second (fev1)	measurement	-0.0883551	0	1	1
ENSG00000146039	SLC17A4	EFO_0004274	Gouty arthropathy	musculoskeletal or connective tissue disease	-0.274911	0.283	0.717	4
ENSG00000126934	MAP2K2	HP_0001626	Symptoms and signs involving the circulatory and respiratory systems	respiratory or thoracic disease	-0.48717	0.244	0.756	129
ENSG00000127585	FBXL16	EFO_0004784	Age completed full time education	measurement	-0.226927	0	1	1
ENSG00000148396	SEC16A	EFO_0000508	Family history of other specific disorders	genetic, familial or congenital disease	-0.19882	0.4	0.6	114
ENSG00000155850	SLC26A2	EFO_0004736	Aspartate aminotransferase levels (UKB data field 30650) (Gene-based burden)	measurement	-0.670939	0.353	0.647	1
ENSG00000143379	SETDB1	EFO_0005091	Monocyte count	measurement	-0.163501	0.472	0.528	2
ENSG00000129152	MYOD1	EFO_0000508	Family history of other specific disorders	genetic, familial or congenital disease	0.00479924	0.493	0.507	19
ENSG00000112640	PPP2R5D	EFO_0004612	High-density lipoprotein 3 cholesterol levels	measurement	-0.24107	0	1	1
ENSG00000204616	TRIM31	EFO_0004339	Standing height	measurement	0.120326	0.554	0.446	5
ENSG00000188603	CLN3	EFO_0004338	Weight, manual entry	measurement	0.0371796	0.515	0.485	6
ENSG00000167702	KIFC2	EFO_0004735	Alanine aminotransferase levels (UKB data field 30620) (Gene-based burden)	measurement	0.434409	0.584	0.416	2
ENSG00000135636	DYSF	HP_0009053			-0.0851569	0.485	0.515	1
ENSG00000167094	TTC16	EFO_0005090	Basophill count	measurement	0.0296558	1	0	1
ENSG00000182173	TSEN54	EFO_0004312	Forced vital capacity (fvc)	measurement	0.0704528	0.556	0.444	5
ENSG00000183807	FAM162B	EFO_0000508	Family history of other specific disorders	genetic, familial or congenital disease	-0.0298248	0.485	0.515	12
ENSG00000171988	JMJD1C	EFO_0004703	Age when periods started (menarche)	measurement	0.205274	1	0	1
ENSG00000197024	ZNF398	EFO_0007994	Neutrophil percentage of granulocytes	measurement	0.00046617	0.499	0.501	3
ENSG00000125630	POLR1B	EFO_0004735	Alanine aminotransferase levels (UKB data field 30620) (Gene-based burden)	measurement	0.241805	1	0	1
ENSG00000129991	TNNI3	EFO_0004309	Platelet count	measurement	0.000827483	0.488	0.512	2
ENSG00000137343	ATAT1	EFO_0009189	ICD10 E05: Hyperthyroidism or thyrotoxicosis (Gene-based burden)	endocrine system disease	-0.0480517	0.49	0.51	1
ENSG00000168267	PTF1A	MONDO_0018911			-0.147113	0.481	0.519	1
ENSG00000100330	MTMR3	EFO_0009546	Other disorders of eye and adnexa	disease of visual system	0.107878	0.858	0.142	1
ENSG00000130294	KIF1A	HP_0001320			-0.629984	0.303	0.697	1
ENSG00000113971	NPHP3	EFO_0004535	Serum levels of protein ALB	measurement	-0.07965	0	1	1
ENSG00000135823	STX6	EFO_0004704	Age at menopause (last menstrual period)	measurement	-0.0121019	0.501	0.499	3
ENSG00000088305	DNMT3B	EFO_0001663	Prostate cancer | illnesses of adopted father	cell proliferation disorder	-0.242331	0	1	1
ENSG00000197888	UGT2B17	EFO_0004533	Alkaline phosphatase levels (UKB data field 30610) (Gene-based burden)	measurement	-0.0723143	0	1	1
ENSG00000177225	GATD1	EFO_0004541	Glycated haemoglobin HbA1c levels adjusted for BMI	measurement	-0.134843	0	1	1
ENSG00000140470	ADAMTS17	EFO_0011011	Sitting height	measurement	0.0847486	0.554	0.446	3
ENSG00000115207	GTF3C2	EFO_0000589	ICD10 E89: Postprocedural endocrine and metabolic complications and disorders, not elsewhere classified (Gene-based burden)	Uncategorised	0.0350589	0.72	0.28	1
ENSG00000204613	TRIM10	EFO_0007986	Reticulocyte count	measurement	0.224182	0.664	0.336	9
ENSG00000204290	BTNL2	MONDO_0002289	Disorders of iris and ciliary body	disease of visual system	0.02833	0.509	0.491	11
ENSG00000166166	TRMT61A	EFO_0004735	Alanine aminotransferase levels (UKB data field 30620) (Gene-based burden)	measurement	-0.153777	0	1	1
ENSG00000175445	LPL	EFO_0004584	Mean platelet (thrombocyte) volume	measurement	-0.0607921	0.464	0.536	3
ENSG00000077984	CST7	EFO_0000729	Ulcerative colitis	gastrointestinal disease	1.2788	1	0	1
ENSG00000198393	ZNF26	EFO_0007788	Waist-to-hip ratio adjusted for body mass index	measurement	-0.149347	0	1	1
ENSG00000255374	TAS2R43	EFO_0004330	Caffeine drink within last hour	biological process	-0.666281	0.231	0.769	1
ENSG00000119685	TTLL5	EFO_0000508	Family history of other specific disorders	genetic, familial or congenital disease	-0.356581	0.338	0.662	58
ENSG00000143947	RPS27A	HP_0000023	Inguinal hernia	phenotype	-3.3115	0	1	1
ENSG00000158553	POM121L2	MONDO_0002279	Disorders of iron metabolism	Uncategorised	-0.0173891	0.498	0.502	2
ENSG00000170054	SERPINA9	EFO_0000508	Family history of other specific disorders	genetic, familial or congenital disease	0.0246681	0.516	0.484	25
ENSG00000171056	SOX7	EFO_0000508	Family history of other specific disorders	genetic, familial or congenital disease	-0.408087	0.331	0.669	28
ENSG00000109861	CTSC	EFO_0006343	Chronic periodontitis	gastrointestinal disease	-0.502622	0.265	0.735	238
ENSG00000167634	NLRP7	MONDO_0008315	ICD10 C61: Malignant neoplasm of prostate	cell proliferation disorder	-0.051227	0.487	0.513	1
ENSG00000149485	FADS1	EFO_0000508	Family history of other specific disorders	genetic, familial or congenital disease	-0.0710034	0.488	0.512	5
ENSG00000185519	FAM131C	EFO_0004509	Hemoglobin [conditional]	measurement	0.0232424	0.496	0.504	2
ENSG00000166165	CKB	EFO_0004532	Gamma glutamyltransferase levels (UKB data field 30730) (Gene-based burden)	measurement	-0.0259203	0	1	1
ENSG00000175806	MSRA	EFO_0006335	Systolic blood pressure, manual reading	measurement	-7.83236	0	1	1
ENSG00000204386	NEU1	EFO_0004308	Decreased white blood cell count	measurement	0.0143777	0.512	0.488	3
ENSG00000111237	VPS29	EFO_0004340	Body mass index (bmi)	measurement	0.129762	0.549	0.451	2
ENSG00000075223	SEMA3C	EFO_0007978	Red blood cell count	measurement	0.0974482	1	0	1
ENSG00000163491	NEK10	EFO_0007010	Interpolated age of participant when cancer first diagnosed	measurement	-0.0749948	0.462	0.538	2
ENSG00000129657	SEC14L1	EFO_0009270	Heel bone mineral density (bmd) t-score, automated	measurement	-0.155442	0	1	1
ENSG00000137207	YIPF3	EFO_0004309	Platelet count	measurement	0.133739	0.512	0.488	2
ENSG00000143252	SDHC	MONDO_0008170	Malignant neoplasm of ovary (controls excluding all cancers)	cell proliferation disorder	-0.0514162	0.488	0.512	1
ENSG00000150967	ABCB9	EFO_0004735	Alanine aminotransferase levels (UKB data field 30620) (Gene-based burden)	measurement	-0.0783181	0.457	0.543	2
ENSG00000102898	NUTF2	EFO_0007978	Red blood cell count	measurement	-0.390851	0	1	1
ENSG00000285053	ENSG00000285053	EFO_0005409	Trunk predicted mass	measurement	0.156079	1	0	1
ENSG00000113593	PPWD1	EFO_0000508	Family history of other specific disorders	genetic, familial or congenital disease	0.0165037	0.513	0.487	21
ENSG00000143158	MPC2	EFO_0004696	Serum levels of protein SHBG	measurement	-0.0432452	0.48	0.52	3
ENSG00000151006	PRSS53	EFO_0000537	Hypertension	cardiovascular disease	-2.76864	0	1	1
ENSG00000204544	MUC21	EFO_0004348	Hematocrit	measurement	5.7e-05	0.485	0.515	2
ENSG00000149573	MPZL2	EFO_0007978	Red blood cell count	measurement	-0.0767177	0	1	1
ENSG00000108342	CSF3	EFO_0004833	Neutrophill count	measurement	-0.0925371	0.444	0.556	6
ENSG00000124466	LYPD3	EFO_0004339	Standing height	measurement	0.110328	0.566	0.434	2
ENSG00000172673	THEMIS	MONDO_0004979	Asthma	respiratory or thoracic disease	0.123332	0.524	0.476	2
ENSG00000198055	GRK6	EFO_0005532	Angioedema in response to angiotensin-converting enzyme inhibitor	cardiovascular disease	-0.0866918	0.486	0.514	1
ENSG00000157613	CREB3L1	EFO_0004286	Venous thromboembolism	cardiovascular disease	-0.0748416	0.497	0.503	1
ENSG00000159251	ACTC1	Orphanet_300751			0.163682	0.539	0.461	2
ENSG00000153201	RANBP2	MONDO_0008223			-0.0936688	0.486	0.514	1
ENSG00000005381	MPO	EFO_0004309	Platelet count	measurement	-0.0976559	0	1	1
ENSG00000085788	DDHD2	EFO_0004617	Cystatin C levels (UKB data field 30720) (Gene-based burden)	measurement	-0.062375	0	1	1
ENSG00000136108	CKAP2	EFO_0000508	Family history of other specific disorders	genetic, familial or congenital disease	-0.369089	0.339	0.661	28
ENSG00000198786	MT-ND5	MONDO_0010789			0.400022	0.684	0.316	210
ENSG00000080709	KCNN2	HP_0001263			0.522906	0.733	0.267	10
ENSG00000124557	BTN1A1	EFO_1000627	Other disorders of thyroid	endocrine system disease	-0.0600861	0.446	0.554	1
ENSG00000173575	CHD2	EFO_0004527	Mean corpuscular haemoglobin	measurement	0.122546	1	0	1
ENSG00000168016	TRANK1	EFO_0004339	Standing height	measurement	0.131224	0.562	0.438	2
ENSG00000135148	TRAFD1	EFO_0003144	Heart failure nos	cardiovascular disease	0.234281	0.527	0.473	2
ENSG00000198502	HLA-DRB5	EFO_0007986	Reticulocyte count	measurement	0.0341572	0.54	0.46	22
ENSG00000228672	PROB1	EFO_0006335	Systolic blood pressure, manual reading	measurement	0.171126	0.74	0.26	1
ENSG00000130270	ATP8B3	EFO_0004340	Body mass index (bmi)	measurement	-0.0634458	0.477	0.523	4
ENSG00000161281	COX7A1	EFO_0005091	Monocyte count	measurement	-0.130243	0	1	1
ENSG00000134769	DTNA	EFO_0000538	Other hypertrophic cardiomyopathy	cardiovascular disease	-0.108706	0.485	0.515	1
ENSG00000079819	EPB41L2	EFO_0004312	Forced vital capacity (fvc)	measurement	-0.191788	0.176	0.824	1
ENSG00000170091	NSG2	EFO_0000508	Family history of other specific disorders	genetic, familial or congenital disease	0.113835	0.534	0.466	4
ENSG00000125864	BFSP1	MONDO_0011060			-0.426951	0.293	0.707	55
ENSG00000182197	EXT1	HP_0000924	ICD10 R29: Other symptoms and signs involving the nervous and musculoskeletal systems (Gene-based burden)	phenotype	-0.158783	0.445	0.555	1
ENSG00000162621	LRRC53	EFO_0000508	Family history of other specific disorders	genetic, familial or congenital disease	0.0208548	0.527	0.473	8
ENSG00000076662	ICAM3	EFO_0004587	Lymphocyte count	measurement	-0.182493	0.341	0.659	6
ENSG00000204516	MICB	EFO_0005803	Personal history of diseases of blood and blood-forming organs	hematologic disease	0.157667	0.554	0.446	2
ENSG00000110448	CD5	EFO_0009786	ICD10 Z51.81: Encounter for therapeutic drug level monitoring (Gene-based burden)	Uncategorised	-0.02567	0.459	0.541	1
ENSG00000125510	OPRL1	EFO_0004611	Low density lipoprotein cholesterol levels	measurement	0.0377854	1	0	1
ENSG00000064933	PMS1	MONDO_0021400	ICD10 K63.5: Polyp of colon (Gene-based burden)	cell proliferation disorder	0.0952134	0.533	0.467	2
ENSG00000107099	DOCK8	MONDO_0018037			-0.0903735	0.463	0.537	8
ENSG00000130477	UNC13A	HP_0002376			-0.161492	0.476	0.524	1
ENSG00000136931	NR5A1	EFO_0000508	Family history of other specific disorders	genetic, familial or congenital disease	0.0151627	0.521	0.479	10
ENSG00000160799	CCDC12	EFO_0004530	Triglyceride levels	measurement	0.0759082	0.561	0.439	3
ENSG00000162643	DNAI3	EFO_0000508	Family history of other specific disorders	genetic, familial or congenital disease	0.022338	0.51	0.49	33
ENSG00000101057	MYBL2	EFO_0010700	High light scatter reticulocyte percentage (UKB data field 30290) (Gene-based burden)	measurement	-0.00604445	0	1	1
ENSG00000173991	TCAP	EFO_0007988	White blood cell count	measurement	0.00977207	0.508	0.492	8
ENSG00000048462	TNFRSF17	EFO_0006335	Systolic blood pressure, manual reading	measurement	-0.163074	0	1	1
ENSG00000130164	LDLR	MONDO_0010417			-0.175285	0.479	0.521	1
ENSG00000232040	SCAND3	EFO_0005093	Hip circumference	measurement	0.310522	0.55	0.45	2
ENSG00000125445	MRPS7	MONDO_0054741			-0.354917	0.357	0.643	4
ENSG00000140379	BCL2A1	EFO_0005091	Monocyte count	measurement	0.148462	0.568	0.432	4
ENSG00000166478	ZNF143	EFO_0000508	Family history of other specific disorders	genetic, familial or congenital disease	-0.0367112	0.471	0.529	17
ENSG00000003249	DBNDD1	EFO_0010701	Mean reticulocyte volume (UKB data field 30260) (Gene-based burden)	measurement	0.144753	0.538	0.462	2
ENSG00000188938	FAM120AOS	EFO_0000508	Family history of other specific disorders	genetic, familial or congenital disease	-0.0256596	0.499	0.501	10
ENSG00000067182	TNFRSF1A	EFO_0005090	Basophill count	measurement	0.233486	1	0	1
ENSG00000150995	ITPR1	EFO_0004280	ICD10 G25: Other extrapyramidal and movement disorders (Gene-based burden)	nervous system disease	-0.0943078	0.486	0.514	1
ENSG00000105397	TYK2	EFO_0000384	Regional enteritis	gastrointestinal disease	-0.455484	0.438	0.562	2
ENSG00000156113	KCNMA1	MONDO_0032886			-0.570034	0.228	0.772	22
ENSG00000070808	CAMK2A	EFO_0000729	Ulcerative colitis	gastrointestinal disease	-0.0883155	0	1	1
ENSG00000148719	DNAJB12	EFO_0000508	Family history of other specific disorders	genetic, familial or congenital disease	-0.0543946	0.476	0.524	12
ENSG00000179021	C3orf38	EFO_0004627	IGF 1 (UKB data field 30770) (Gene-based burden)	measurement	0.2713	1	0	1
ENSG00000204315	FKBPL	HP_0000964	Eczema/dermatitis | non-cancer illness code, self-reported	phenotype	-0.0673312	0.47	0.53	1
ENSG00000143033	MTF2	EFO_0004784	Age completed full time education	measurement	-1.75486	0	1	1
ENSG00000073605	GSDMB	EFO_0007978	Red blood cell count	measurement	-0.0875504	0.418	0.582	1
ENSG00000086506	HBQ1	EFO_0007986	Reticulocyte count	measurement	0.0467697	0.545	0.455	4
ENSG00000160917	CPSF4	EFO_0000508	Family history of other specific disorders	genetic, familial or congenital disease	-0.0954371	0.486	0.514	1
ENSG00000141219	MTNAP1	EFO_0010701	Mean reticulocyte volume (UKB data field 30260) (Gene-based burden)	measurement	0.194489	0.556	0.444	2
ENSG00000152518	ZFP36L2	EFO_0004819	Resistin levels	measurement	-0.558668	0	1	1
ENSG00000100344	PNPLA3	EFO_0004611	Low density lipoprotein cholesterol levels	measurement	0.00360285	0.498	0.502	2
ENSG00000115392	FANCL	HP_0000737	Recent easy annoyance or irritability	phenotype	1.11312	1	0	1
ENSG00000206072	SERPINB11	EFO_0000508	Family history of other specific disorders	genetic, familial or congenital disease	-0.600588	0.241	0.759	40
ENSG00000054654	SYNE2	EFO_0009270	Heel bone mineral density (bmd) t-score, automated	measurement	-0.307494	0	1	1
ENSG00000186866	POFUT2	EFO_0003948	Gerd	gastrointestinal disease	-0.269366	0	1	1
ENSG00000197256	KANK2	EFO_0000508	Family history of other specific disorders	genetic, familial or congenital disease	-0.259003	0.379	0.621	53
ENSG00000213760	ATP6V1G2	EFO_0004339	Standing height	measurement	0.00734458	0.504	0.496	3
ENSG00000105550	FGF21	MONDO_0001134	ICD10 I10: Essential (primary) hypertension (Gene-based burden)	cardiovascular disease	-0.26438	0.305	0.695	2
ENSG00000175305	CCNE2	EFO_0000319	Circulatory disease nec	cardiovascular disease	-0.0929206	0	1	1
ENSG00000196230	TUBB	EFO_0010701	Mean reticulocyte volume (UKB data field 30260) (Gene-based burden)	measurement	-0.542463	0.182	0.818	4
ENSG00000096433	ITPR3	EFO_0007803	Longest period of unenthusiasm / disinterest	measurement	-1.58768	0.052	0.948	1
ENSG00000008710	PKD1	HP_0001771	Short Achilles tendon (acquired)	phenotype	-0.0760745	0.484	0.516	1
ENSG00000087206	UIMC1	EFO_0000537	Hypertension	cardiovascular disease	0.591634	1	0	1
ENSG00000198015	MRPL42	EFO_0004339	Standing height	measurement	0.209082	1	0	1
ENSG00000196569	LAMA2	HP_0003326	Atorvastatin-induced myalgia	phenotype	-0.28375	0.393	0.607	2
ENSG00000150347	ARID5B	HP_0001263			-0.0764638	0.484	0.516	1
ENSG00000169562	GJB1	HP_0004696			-0.139206	0.483	0.517	1
ENSG00000161999	JMJD8	EFO_0004309	Platelet count	measurement	-0.199807	0.454	0.546	4
ENSG00000076924	XAB2	MONDO_0001658	Nontoxic multinodular goiter	endocrine system disease	-1.50092	0	1	1
ENSG00000105364	MRPL4	EFO_0006335	Systolic blood pressure, manual reading	measurement	-0.394303	0	1	1
ENSG00000149782	PLCB3	EFO_0004705	Acquired hypothyroidism	endocrine system disease	0.00650409	0.517	0.483	1
ENSG00000204616	TRIM31	EFO_0000685	Rheumatoid arthritis	musculoskeletal or connective tissue disease	-1.30337	0.046	0.954	2
ENSG00000204616	TRIM31	EFO_0004705	Acquired hypothyroidism	endocrine system disease	0.0709322	0.574	0.426	5
ENSG00000151612	ZNF827	EFO_0000508	Family history of other specific disorders	genetic, familial or congenital disease	-0.0300708	0.481	0.519	42
ENSG00000204386	NEU1	MONDO_0004979	Asthma	respiratory or thoracic disease	-0.00561013	0.484	0.516	1
ENSG00000179774	ATOH7	EFO_0000508	Family history of other specific disorders	genetic, familial or congenital disease	-0.0747825	0.47	0.53	9
ENSG00000146926	ASB10	EFO_0000508	Family history of other specific disorders	genetic, familial or congenital disease	-0.083199	0.455	0.545	27
ENSG00000090612	ZNF268	EFO_0004309	Platelet count	measurement	-0.104504	0	1	1
ENSG00000119979	DENND10	EFO_0004308	Decreased white blood cell count	measurement	-0.365283	0	1	1
ENSG00000109881	CCDC34	EFO_0004340	Body mass index (bmi)	measurement	0.0887393	0.533	0.467	2
ENSG00000102981	PARD6A	EFO_0004308	Decreased white blood cell count	measurement	3.38758	1	0	1
ENSG00000068308	OTUD5	EFO_0000508	Family history of other specific disorders	genetic, familial or congenital disease	-0.48609	0.26	0.74	16
ENSG00000163832	ELP6	EFO_0007989	Monocyte percentage	measurement	0.395827	1	0	1
ENSG00000173068	BNC2	MONDO_0018559			-0.0740385	0.484	0.516	1
ENSG00000169432	SCN9A	MONDO_0009746			0.241475	0.577	0.423	2
ENSG00000068028	RASSF1	EFO_0004514	Heel quantitative ultrasound index (qui), direct entry (right)	measurement	3.99923	1	0	1
ENSG00000134825	TMEM258	EFO_0010222	Ceramide_40:1_[M-H]1- levels	measurement	0.777269	1	0	1
ENSG00000213906	LTB4R2	EFO_0004314	Forced expiratory volume in 1-second (fev1)	measurement	-0.466182	0	1	1
ENSG00000169174	PCSK9	EFO_0001379	Other endocrine disorders	endocrine system disease	-0.0228997	0.448	0.552	1
ENSG00000025434	NR1H3	EFO_0007800	Trunk fat percentage	measurement	0.660279	0.644	0.356	2
ENSG00000140832	MARVELD3	EFO_0004611	Low density lipoprotein cholesterol levels	measurement	0.00924877	0.502	0.498	5
ENSG00000196126	HLA-DRB1	EFO_0004509	Hemoglobin [conditional]	measurement	-0.0704119	0.444	0.556	9
ENSG00000075239	ACAT1	EFO_0002422	ICD10 D36: Benign neoplasm of other and unspecified sites (Gene-based burden)	cell proliferation disorder	-0.802048	0.124	0.876	2
ENSG00000186806	VSIG10L	EFO_0007988	White blood cell count	measurement	-2.55059	0	1	1
ENSG00000249915	PDCD6	EFO_0004339	Standing height	measurement	-0.15116	0.385	0.615	6
ENSG00000105697	HAMP	EFO_0004532	Gamma glutamyltransferase levels (UKB data field 30730) (Gene-based burden)	measurement	-0.0504438	0	1	1
ENSG00000112773	TENT5A	EFO_0004980	Appendicular lean mass	measurement	-0.200003	0	1	1
ENSG00000160113	NR2F6	EFO_0004526	Mean corpuscular volume	measurement	0.0726465	0.543	0.457	3
ENSG00000197901	SLC22A6	EFO_0000508	Family history of other specific disorders	genetic, familial or congenital disease	-0.090778	0.447	0.553	20
ENSG00000119535	CSF3R	MONDO_0008092			-0.512315	0.26	0.74	7
ENSG00000275835	TUBGCP5	HP_0000252			-0.130931	0.488	0.512	1
ENSG00000141510	TP53	EFO_0009260	Non melanoma skin cancer (UKB data field 20001) (Gene-based burden)	cell proliferation disorder	-1.72537	0	1	1
ENSG00000183530	PRR14L	EFO_0007988	White blood cell count	measurement	0.010697	0.516	0.484	3
ENSG00000095951	HIVEP1	EFO_0004305	Nucleated red blood cell count	measurement	-0.00451269	0.498	0.502	3
ENSG00000108604	SMARCD2	EFO_0004305	Nucleated red blood cell count	measurement	-0.0667737	0.486	0.514	3
ENSG00000213889	PPM1N	EFO_0000508	Family history of other specific disorders	genetic, familial or congenital disease	0.0161822	0.481	0.519	33
ENSG00000107438	PDLIM1	EFO_0004528	Mean corpuscular haemoglobin concentration	measurement	0.179897	1	0	1
ENSG00000137310	TCF19	MONDO_0024623	Ear-nose-throat disorder	Uncategorised	0.0667269	0.552	0.448	3
ENSG00000265258	MIR4686	Orphanet_101150			-0.551771	0.272	0.728	5
ENSG00000075239	ACAT1	EFO_0010701	Mean reticulocyte volume (UKB data field 30260) (Gene-based burden)	measurement	0.0109907	0.516	0.484	3
ENSG00000075568	TMEM131	EFO_0004584	Mean platelet (thrombocyte) volume	measurement	0.0852794	1	0	1
ENSG00000122986	HVCN1	MONDO_0005147	Probable type 1 diabetes (Gene-based burden)	pancreas disease	0.132987	0.509	0.491	3
ENSG00000134255	CEPT1	EFO_0004736	Aspartate aminotransferase levels (UKB data field 30650) (Gene-based burden)	measurement	-0.221767	0	1	1
ENSG00000160886	LY6K	EFO_0004838	Calcium levels (UKB data field 30680) (Gene-based burden)	measurement	0.0131048	0.496	0.504	2
ENSG00000084734	GCKR	EFO_0004799	Cholelithiasis with other cholecystitis	gastrointestinal disease	-0.103292	0.413	0.587	1
ENSG00000086598	TMED2	EFO_0004305	Nucleated red blood cell count	measurement	-0.127283	0.467	0.533	2
ENSG00000088538	DOCK3	EFO_0004842	Eosinophill count	measurement	0.1461	0.589	0.411	3
ENSG00000146839	ZAN	EFO_0004527	Mean corpuscular haemoglobin	measurement	-0.0343011	0.466	0.534	18
ENSG00000203326	ZNF525	EFO_0004531	Urate levels (UKB data field 30880) (Gene-based burden)	measurement	-0.292017	0	1	1
ENSG00000119403	PHF19	EFO_0004308	Decreased white blood cell count	measurement	0.0548026	0.544	0.456	2
ENSG00000198563	DDX39B	EFO_0008111	No | surgery/amputation of toe or leg	measurement	0.00650407	0.489	0.511	2
ENSG00000172171	TEFM	EFO_0004541	Glycated haemoglobin HbA1c levels adjusted for BMI	measurement	0.0262012	1	0	1
ENSG00000188778	ADRB3	EFO_0001073	Obesity	Uncategorised	-0.735418	0.224	0.776	2
ENSG00000120860	WASHC3	EFO_0004312	Forced vital capacity (fvc)	measurement	-0.0958654	0.482	0.518	3
ENSG00000173011	TADA2B	EFO_0007988	White blood cell count	measurement	-0.306825	0	1	1
ENSG00000070614	NDST1	MONDO_0019502			-0.525568	0.247	0.753	20
ENSG00000134291	TMEM106C	EFO_0007990	Neutrophill percentage	measurement	0.464736	1	0	1
ENSG00000122986	HVCN1	EFO_0009805	Whole body water mass	measurement	2.50883	1	0	1
ENSG00000135722	FBXL8	MONDO_0020379			-0.0618455	0.479	0.521	15
ENSG00000145850	TIMD4	EFO_0000508	Family history of other specific disorders	genetic, familial or congenital disease	-0.447658	0.279	0.721	13
ENSG00000130921	MTRFR	EFO_0011011	Sitting height	measurement	3.70242	1	0	1
ENSG00000113163	CERT1	EFO_0000508	Family history of other specific disorders	genetic, familial or congenital disease	-0.0833462	0.47	0.53	10
ENSG00000152527	PLEKHH2	EFO_0004308	Decreased white blood cell count	measurement	0.204841	1	0	1
ENSG00000186575	NF2	MONDO_0007039			-0.544899	0.236	0.764	1298
ENSG00000185262	UBALD2	EFO_0004531	Urate levels (UKB data field 30880) (Gene-based burden)	measurement	0.170003	1	0	1
ENSG00000186075	ZPBP2	EFO_1001223	Ulcerative rectosigmoiditis	gastrointestinal disease	0.0353558	0.505	0.495	2
ENSG00000103707	MTFMT	HP_0011923			-0.155691	0.479	0.521	1
ENSG00000231852	CYP21A2	EFO_0004593	Gestational diabetes only	pregnancy or perinatal disease	0.518027	0.688	0.312	3
ENSG00000156398	SFXN2	EFO_0000508	Family history of other specific disorders	genetic, familial or congenital disease	-0.350639	0.334	0.666	22
ENSG00000062716	VMP1	EFO_0010701	Mean reticulocyte volume (UKB data field 30260) (Gene-based burden)	measurement	0.207303	1	0	1
ENSG00000128656	CHN1	HP_0200055			-0.172927	0.475	0.525	1
ENSG00000142494	SLC47A1	EFO_0005137	ICD10 I45: Other conduction disorders (Gene-based burden)	cardiovascular disease	0.133634	0.507	0.493	1
ENSG00000171680	PLEKHG5	HP_0000029			-0.131015	0.488	0.512	1
ENSG00000237298	TTN-AS1	EFO_0003911	Atrial fibrillation and flutter	cardiovascular disease	0.0192218	0.5	0.5	2
ENSG00000124067	SLC12A4	EFO_1001055	Hypothyroidism/myxoedema | non-cancer illness code, self-reported	Uncategorised	4.72389	1	0	1
ENSG00000196498	NCOR2	EFO_0004348	Hematocrit	measurement	0.015798	0.491	0.509	2
ENSG00000184281	TSSC4	EFO_0010701	Mean reticulocyte volume (UKB data field 30260) (Gene-based burden)	measurement	0.435803	1	0	1
ENSG00000134046	MBD2	EFO_0004337	Antonym | fi11	biological process	0.0183464	0.493	0.507	2
ENSG00000129152	MYOD1	MONDO_0008048			-0.0866938	0.486	0.514	1
ENSG00000250120	PCDHA10	EFO_0007167	Bell's palsy/facial nerve palsy | non-cancer illness code, self-reported	nervous system disease	0.0999277	0.51	0.49	1
ENSG00000010327	STAB1	EFO_1000786	ICD10 M16: Osteoarthritis of hip (Gene-based burden)	musculoskeletal or connective tissue disease	0.383856	1	0	1
ENSG00000117593	DARS2	EFO_0004274	Gouty arthropathy	musculoskeletal or connective tissue disease	0.697001	0.728	0.272	2
ENSG00000119559	C19orf25	EFO_0009188	Red blood cell (erythrocyte) distribution width	measurement	-0.261558	0	1	1
ENSG00000177189	RPS6KA3	HP_0000256			-0.158783	0.445	0.555	1
ENSG00000241106	HLA-DOB	EFO_0004611	Low density lipoprotein cholesterol levels	measurement	-0.309191	0.29	0.71	3
ENSG00000186660	ZFP91	EFO_0006336	Diastolic blood pressure, manual reading	measurement	-0.206046	0	1	1
ENSG00000177994	C2orf73	EFO_0009270	Heel bone mineral density (bmd) t-score, automated	measurement	0.203296	0.646	0.354	3
ENSG00000152953	STK32B	EFO_0004339	Standing height	measurement	0.21785	0.559	0.441	2
ENSG00000160408	ST6GALNAC6	EFO_0004348	Hematocrit	measurement	0.242398	1	0	1
ENSG00000171552	BCL2L1	EFO_0004612	High-density lipoprotein 3 cholesterol levels	measurement	-0.25874	0	1	1
ENSG00000149177	PTPRJ	EFO_0004526	Mean corpuscular volume	measurement	-0.165306	0.413	0.587	4
ENSG00000175806	MSRA	EFO_0005271	Sleep duration	measurement	-0.0449129	0.479	0.521	1
ENSG00000257218	GATC	EFO_0009253	Immature reticulocyte fraction	measurement	0.0505547	0.531	0.469	4
ENSG00000167930	FAM234A	EFO_0004528	Mean corpuscular haemoglobin concentration	measurement	0.0444814	0.507	0.493	3
ENSG00000204444	APOM	EFO_0005090	Basophill count	measurement	-0.00974254	0.492	0.508	4
ENSG00000179912	R3HDM2	EFO_0009188	Red blood cell (erythrocyte) distribution width	measurement	0.169627	0.519	0.481	2
ENSG00000198712	MT-CO2	MONDO_0010789			0.0687466	0.54	0.46	252
ENSG00000096063	SRPK1	EFO_0004526	Mean corpuscular volume	measurement	-0.533172	0	1	1
ENSG00000176994	SMCR8	EFO_0007978	Red blood cell count	measurement	-0.0051722	0.502	0.498	3
ENSG00000203791	EEF1AKMT2	EFO_0004532	Gamma glutamyltransferase levels (UKB data field 30730) (Gene-based burden)	measurement	-0.156311	0	1	1
ENSG00000131042	LILRB2	EFO_0004736	Aspartate aminotransferase levels (UKB data field 30650) (Gene-based burden)	measurement	0.0296554	0.512	0.488	4
ENSG00000183426	NPIPA1	EFO_0004696	Serum levels of protein SHBG	measurement	0.0121332	0.502	0.498	3
ENSG00000100601	ALKBH1	EFO_0009188	Red blood cell (erythrocyte) distribution width	measurement	-0.0702738	0.465	0.535	3
ENSG00000120756	PLS1	EFO_0004238	Hearing loss	nervous system disease	-0.187489	0.473	0.527	1
ENSG00000108381	ASPA	EFO_0000508	Family history of other specific disorders	genetic, familial or congenital disease	-0.628189	0.218	0.782	31
ENSG00000168477	TNXB	EFO_0009459	Rheumatoid arthritis (ACPA-positive)	musculoskeletal or connective tissue disease	-0.24392	0.421	0.579	5
ENSG00000277586	NEFL	HP_0000762			-0.0819566	0.484	0.516	1
ENSG00000100075	SLC25A1	MONDO_0016001			-0.551527	0.256	0.744	8
ENSG00000131023	LATS1	EFO_0007814	3mm regularity index (left)	measurement	-0.00615153	0.508	0.492	6
ENSG00000008988	RPS20	EFO_0004833	Neutrophill count	measurement	0.890172	0.919	0.081	1
ENSG00000026508	CD44	EFO_0009270	Heel bone mineral density (bmd) t-score, automated	measurement	0.0814647	0.542	0.458	4
ENSG00000166889	PATL1	EFO_0004696	Serum levels of protein SHBG	measurement	0.129434	1	0	1
ENSG00000124126	PREX1	EFO_0004735	Alanine aminotransferase levels (UKB data field 30620) (Gene-based burden)	measurement	-0.00709699	0.129	0.871	1
ENSG00000100280	AP1B1	HP_0004325			-0.155771	0.479	0.521	1
ENSG00000121486	TRMT1L	EFO_0005090	Basophill count	measurement	0.247282	1	0	1
ENSG00000135148	TRAFD1	EFO_0004344	Birth weight of first child	measurement	-0.150517	0.466	0.534	2
ENSG00000073712	FERMT2	EFO_0004190	Primary open angle glaucoma	disease of visual system	0.939063	1	0	1
ENSG00000148926	ADM	EFO_0007777	Basal metabolic rate	measurement	11.5837	0.998	0.002	1
ENSG00000114491	UMPS	EFO_0001645	Heart disease | illnesses of adopted siblings	cardiovascular disease	0.385372	1	0	1
ENSG00000105329	TGFB1	EFO_1000391	Nasal polyps	cell proliferation disorder	0.0902379	0.502	0.498	2
ENSG00000133020	MYH8	HP_0000218			-0.0884081	0.486	0.514	1
ENSG00000162599	NFIA	EFO_0004587	Lymphocyte count	measurement	-0.157794	0	1	1
ENSG00000126391	FRMD8	EFO_0004309	Platelet count	measurement	0.0902016	0.572	0.428	2
ENSG00000136869	TLR4	EFO_0004247	Mood disorders	nervous system disease	0.000441773	0.496	0.504	1
ENSG00000164091	WDR82	EFO_0007985	Platelet crit	measurement	0.260661	1	0	1
ENSG00000185614	INKA1	EFO_0008354	Number of incorrect matches in round	measurement	-0.271103	0.417	0.583	1
ENSG00000188157	AGRN	Orphanet_590			-0.46926	0.263	0.737	1799
ENSG00000068831	RASGRP2	HP_0030402			-0.0162371	0.485	0.515	9
ENSG00000162511	LAPTM5	EFO_0000508	Family history of other specific disorders	genetic, familial or congenital disease	0.0277912	0.503	0.497	13
ENSG00000132881	CPLANE2	EFO_0007984	Platelet distribution width	measurement	-0.195249	0	1	1
ENSG00000099810	MTAP	MONDO_0005041			-0.0920515	0	1	1
ENSG00000064225	ST3GAL6	EFO_0004536	Serum levels of protein TBP	measurement	0.0582454	1	0	1
ENSG00000100219	XBP1	EFO_0000305	Breast cancer | illnesses of adopted mother	cell proliferation disorder	0.439912	1	0	1
ENSG00000198911	SREBF2	EFO_0004344	Birth weight of first child	measurement	-0.102194	0.479	0.521	2
ENSG00000068366	ACSL4	Orphanet_777			-0.0628061	0.463	0.537	20
ENSG00000089486	CDIP1	EFO_0007788	Waist-to-hip ratio adjusted for body mass index	measurement	-0.129434	0	1	1
ENSG00000196118	CFAP119	EFO_0004340	Body mass index (bmi)	measurement	-0.110251	0.473	0.527	2
ENSG00000149600	COMMD7	EFO_0004735	Alanine aminotransferase levels (UKB data field 30620) (Gene-based burden)	measurement	0.0139718	0.868	0.132	1
ENSG00000179344	HLA-DQB1	MONDO_0021681	Sexually transmitted infections (not hiv or hepatitis)	infectious disease	0.0441895	0.524	0.476	6
ENSG00000100749	VRK1	MONDO_0010735			-0.643294	0.3	0.7	1
ENSG00000171103	TRMT61B	EFO_0004509	Hemoglobin [conditional]	measurement	0.0592187	0.555	0.445	4
ENSG00000125741	OPA3	MONDO_0008133			-0.202534	0.403	0.597	401
ENSG00000149311	ATM	EFO_0004584	Mean platelet (thrombocyte) volume	measurement	0.0982224	1	0	1
ENSG00000135677	GNS	HP_0001822	Hallux valgus (bunion)	phenotype	-0.0908814	0.485	0.515	1
ENSG00000140455	USP3	EFO_0004285	Albuminuria	phenotype	0.0494123	1	0	1
ENSG00000149084	HSD17B12	EFO_0004338	Weight, manual entry	measurement	-0.471671	0	1	1
ENSG00000130427	EPO	EFO_0000508	Family history of other specific disorders	genetic, familial or congenital disease	-0.442267	0.288	0.712	7
ENSG00000117500	TMED5	EFO_0004696	Serum levels of protein SHBG	measurement	-0.0786924	0.428	0.572	4
ENSG00000173992	CCS	EFO_0004615	Serum levels of protein APOB	measurement	0.283631	1	0	1
ENSG00000204424	LY6G6F	EFO_0000685	Rheumatoid arthritis	musculoskeletal or connective tissue disease	-0.049221	0.494	0.506	1
ENSG00000110079	MS4A4A	EFO_0004514	Heel quantitative ultrasound index (qui), direct entry (right)	measurement	0.945416	0.78	0.22	4
ENSG00000286224	ENSG00000286224	MONDO_0000060			-0.0614168	0.477	0.523	3
ENSG00000153246	PLA2R1	EFO_0004305	Nucleated red blood cell count	measurement	0.0605123	0.537	0.463	3
ENSG00000029725	RABEP1	EFO_0005093	Hip circumference	measurement	2.72527	1	0	1
ENSG00000169085	VXN	EFO_0004526	Mean corpuscular volume	measurement	0.190923	0.535	0.465	2
ENSG00000283787	PRR33	EFO_0004509	Hemoglobin [conditional]	measurement	0.126704	0.684	0.316	1
ENSG00000167193	CRK	EFO_0005091	Monocyte count	measurement	0.513868	0.801	0.199	2
ENSG00000198646	NCOA6	EFO_0004838	Calcium levels (UKB data field 30680) (Gene-based burden)	measurement	-0.0933098	0	1	1
ENSG00000198860	TSEN15	EFO_0004696	Serum levels of protein SHBG	measurement	-0.223892	0	1	1
ENSG00000100207	TCF20	MONDO_0000728	Ptosis of eyelid	disease of visual system	-0.0837019	0.485	0.515	1
ENSG00000204308	RNF5	EFO_0004509	Hemoglobin [conditional]	measurement	0.0194404	0.488	0.512	2
ENSG00000256269	HMBS	HP_0000712	Emotionally unstable personality disorder	phenotype	-0.0754177	0.484	0.516	1
ENSG00000115607	IL18RAP	EFO_0007992	Basophill percentage	measurement	0.0251712	1	0	1
ENSG00000142541	RPL13A	EFO_0000508	Family history of other specific disorders	genetic, familial or congenital disease	0.079368	0.525	0.475	7
ENSG00000166228	PCBD1	EFO_0010700	High light scatter reticulocyte percentage (UKB data field 30290) (Gene-based burden)	measurement	-0.480128	0	1	1
ENSG00000171469	ZNF561	EFO_0000508	Family history of other specific disorders	genetic, familial or congenital disease	-0.019157	0.491	0.509	35
ENSG00000272414	FAM47E-STBD1	EFO_0004518	Creatinine levels (UKB data field 30700) (Gene-based burden)	measurement	-0.121022	0.437	0.563	2
ENSG00000241404	EGFL8	CHEBI_5931	Insulin | medication for cholesterol, blood pressure or diabetes	Uncategorised	0.414894	0.565	0.435	2
ENSG00000165383	LRRC18	EFO_0000508	Family history of other specific disorders	genetic, familial or congenital disease	-0.0217446	0.478	0.522	17
ENSG00000070610	GBA2	EFO_0009562	Polyneuropathy due to drugs	nervous system disease	-0.706871	0.265	0.735	2
ENSG00000087074	PPP1R15A	EFO_0004527	Mean corpuscular haemoglobin	measurement	0.329512	1	0	1
ENSG00000100629	CEP128	EFO_0000400	Diabetes mellitus	pancreas disease	-0.0195535	0	1	1
ENSG00000173327	MAP3K11	EFO_0004541	Glycated haemoglobin HbA1c levels adjusted for BMI	measurement	-0.148126	0	1	1
ENSG00000148842	CNNM2	EFO_0004696	Serum levels of protein SHBG	measurement	0.0414729	0.508	0.492	2
ENSG00000134461	ANKRD16	EFO_0007989	Monocyte percentage	measurement	0.124163	1	0	1
ENSG00000143217	NECTIN4	EFO_0000508	Family history of other specific disorders	genetic, familial or congenital disease	-0.558939	0.276	0.724	3
ENSG00000165406	MARCHF8	EFO_0004305	Nucleated red blood cell count	measurement	-0.0377318	0.481	0.519	5
ENSG00000204539	CDSN	EFO_0000699	Sicca syndrome	disease of visual system	-0.0219867	0.498	0.502	3
ENSG00000122483	CCDC18	EFO_0004305	Nucleated red blood cell count	measurement	-0.0426505	0	1	1
ENSG00000186470	BTN3A2	MONDO_0002280	Anemia of chronic disease	hematologic disease	-0.530759	0.155	0.845	4
ENSG00000174437	ATP2A2	MONDO_0007417			-0.412016	0.3	0.7	99
ENSG00000160785	SLC25A44	EFO_0004535	Serum levels of protein ALB	measurement	0.321883	1	0	1
ENSG00000104660	LEPROTL1	Orphanet_145			-0.10952	0.485	0.515	1
ENSG00000141579	ZNF750	EFO_0007984	Platelet distribution width	measurement	0.0236192	0.521	0.479	3
ENSG00000149782	PLCB3	EFO_0010700	High light scatter reticulocyte percentage (UKB data field 30290) (Gene-based burden)	measurement	0.212152	1	0	1
ENSG00000034677	RNF19A	EFO_0007990	Neutrophill percentage	measurement	-0.118928	0.473	0.527	2
ENSG00000197062	ZSCAN26	EFO_0004541	Glycated haemoglobin HbA1c levels adjusted for BMI	measurement	-0.347917	0	1	1
ENSG00000171574	ZNF584	EFO_0007984	Platelet distribution width	measurement	0.0543549	0.549	0.451	6
ENSG00000241635	UGT1A1	MONDO_0011725			-0.204448	0.4	0.6	21
ENSG00000169344	UMOD	GO_0042493	Salicylates causing adverse effects in therapeutic use (PheCode 965.3)	injury, poisoning or other complication	0.0155686	0.512	0.488	3
ENSG00000181885	CLDN7	EFO_0004518	Creatinine levels (UKB data field 30700) (Gene-based burden)	measurement	0.146074	1	0	1
ENSG00000155975	VPS37A	MONDO_0019064			-0.157267	0.422	0.578	16
ENSG00000182612	TSPAN10	MONDO_0004892	For just reading/near work as you are getting older (called 'presbyopia') | reason for glasses/contact lenses	disease of visual system	0.616531	0.845	0.155	3
ENSG00000101901	ALG13	MONDO_0100062			-0.118287	0.486	0.514	1
ENSG00000148634	HERC4	EFO_0007988	White blood cell count	measurement	-0.488357	0	1	1
ENSG00000130950	NUTM2F	EFO_0000508	Family history of other specific disorders	genetic, familial or congenital disease	-0.0225434	0.493	0.507	44
ENSG00000167083	GNGT2	EFO_0005091	Monocyte count	measurement	-0.00497973	0.483	0.517	2
ENSG00000149308	NPAT	EFO_0000508	Family history of other specific disorders	genetic, familial or congenital disease	-0.376467	0.319	0.681	1537
ENSG00000187134	AKR1C1	EFO_0005409	Trunk predicted mass	measurement	-0.0600984	0.437	0.563	2
ENSG00000055955	ITIH4	EFO_0009805	Whole body water mass	measurement	-0.162821	0	1	1
ENSG00000101445	PPP1R16B	EFO_0000508	Family history of other specific disorders	genetic, familial or congenital disease	0.0933555	0.539	0.461	11
ENSG00000102977	ACD	EFO_0007991	Eosinophill percentage	measurement	-0.372169	0	1	1
ENSG00000130726	TRIM28	MONDO_0008679			0.0403584	0.531	0.469	8
ENSG00000197859	ADAMTSL2	MONDO_0005041			2.77107	1	0	1
ENSG00000106785	TRIM14	EFO_0004696	Serum levels of protein SHBG	measurement	-0.0390902	0	1	1
ENSG00000182985	CADM1	EFO_0009819	Comparative body size at age 10	Uncategorised	-0.0189913	0	1	1
ENSG00000184076	UQCR10	EFO_0000508	Family history of other specific disorders	genetic, familial or congenital disease	-0.440545	0.327	0.673	3
ENSG00000196735	HLA-DQA1	EFO_0004531	Urate levels (UKB data field 30880) (Gene-based burden)	measurement	-0.164573	0.38	0.62	2
ENSG00000173868	PHOSPHO1	EFO_0000508	Family history of other specific disorders	genetic, familial or congenital disease	-0.618632	0.217	0.783	12
ENSG00000177971	IMP3	EFO_0004312	Forced vital capacity (fvc)	measurement	-0.107349	0.454	0.546	2
ENSG00000205856	C22orf42	EFO_0004531	Urate levels (UKB data field 30880) (Gene-based burden)	measurement	-0.00583907	0.507	0.493	5
ENSG00000111669	TPI1	MONDO_0014221			-0.350247	0.321	0.679	54
ENSG00000111850	SMIM8	EFO_0009749	Age first had sexual intercourse	measurement	-0.136686	0	1	1
ENSG00000214941	ZSWIM7	EFO_0004314	Forced expiratory volume in 1-second (fev1)	measurement	-0.0189106	0	1	1
ENSG00000196230	TUBB	HP_0002119			-0.159314	0.477	0.523	1
ENSG00000197409	H3C4	EFO_0004536	Serum levels of protein TBP	measurement	-5.2471	0	1	1
ENSG00000029639	TFB1M	EFO_0004312	Forced vital capacity (fvc)	measurement	0.0921458	0.554	0.446	2
ENSG00000033867	SLC4A7	EFO_0004339	Standing height	measurement	-0.0319876	0.469	0.531	2
ENSG00000130204	TOMM40	EFO_0001069	"Endocrine, nutritional and metabolic diseases"	endocrine system disease	-0.0224881	0.424	0.576	1
ENSG00000213699	SLC35F6	EFO_0005409	Trunk predicted mass	measurement	-0.0383518	0.495	0.505	3
ENSG00000172508	CARNS1	EFO_0009188	Red blood cell (erythrocyte) distribution width	measurement	0.232708	0.574	0.426	2
ENSG00000079689	SCGN	EFO_0009190	Thyrotoxicosis with or without goiter	endocrine system disease	-1.59408	0.042	0.958	2
ENSG00000174744	BRMS1	EFO_0004631	Anxiety score x vitamin D PRS interaction	phenotype	0.0435486	0.497	0.503	2
ENSG00000107882	SUFU	EFO_0004339	Standing height	measurement	-0.120932	0.479	0.521	3
ENSG00000197272	IL27	EFO_0009805	Whole body water mass	measurement	0.329198	1	0	1
ENSG00000114316	USP4	EFO_0004527	Mean corpuscular haemoglobin	measurement	-0.595241	0	1	1
ENSG00000165995	CACNB2	HP_0004755	ICD10 I47.1: Supraventricular tachycardia (Gene-based burden)	cardiovascular disease	-0.0891689	0.486	0.514	1
ENSG00000167670	CHAF1A	EFO_0007937	Serum levels of protein IRF6	measurement	-17.4511	0	1	1
ENSG00000184937	WT1	MONDO_0008170	Malignant neoplasm of ovary (controls excluding all cancers)	cell proliferation disorder	-0.34377	0.385	0.615	4
ENSG00000099331	MYO9B	EFO_0000479	Essential (haemorrhagic) thrombocythaemia	cell proliferation disorder	-0.0110662	0.445	0.555	1
ENSG00000148396	SEC16A	EFO_0011011	Sitting height	measurement	-0.064388	0.463	0.537	6
ENSG00000125505	MBOAT7	MONDO_0014962			-0.377337	0.326	0.674	27
ENSG00000247626	MARS2	EFO_0009035			0.122417	0.544	0.456	4
ENSG00000173145	NOC3L	EFO_0007010	Interpolated age of participant when cancer first diagnosed	measurement	-0.773047	0	1	1
ENSG00000118900	UBN1	EFO_0011011	Sitting height	measurement	-1.39532	0	1	1
ENSG00000125457	MIF4GD	EFO_0007788	Waist-to-hip ratio adjusted for body mass index	measurement	0.118462	1	0	1
ENSG00000095110	NXPE1	EFO_0003767	Inflammatory bowel disease and other gastroenteritis and colitis	gastrointestinal disease	-0.865975	0.146	0.854	2
ENSG00000115607	IL18RAP	EFO_0001060	Celiac disease	gastrointestinal disease	-0.254214	0.325	0.675	2
ENSG00000155849	ELMO1	EFO_0004309	Platelet count	measurement	0.0667804	0.551	0.449	4
ENSG00000197653	DNAH10	EFO_0004530	Triglyceride levels	measurement	0.0125477	0.527	0.473	5
ENSG00000099326	MZF1	EFO_0004309	Platelet count	measurement	0.0751338	0.546	0.454	4
ENSG00000179262	RAD23A	EFO_0004305	Nucleated red blood cell count	measurement	0.115196	0.568	0.432	5
ENSG00000087077	TRIP6	EFO_0003784	Skin colour	phenotype	0.0375044	0.532	0.468	3
ENSG00000138640	FAM13A	EFO_0006335	Systolic blood pressure, manual reading	measurement	0.470065	0.609	0.391	1
ENSG00000185507	IRF7	EFO_0004612	High-density lipoprotein 3 cholesterol levels	measurement	-0.00354275	0.49	0.51	2
ENSG00000103707	MTFMT	MONDO_0100133			-0.335881	0.383	0.617	3
ENSG00000146007	ZMAT2	EFO_0000508	Family history of other specific disorders	genetic, familial or congenital disease	-0.201953	0.474	0.526	1
ENSG00000263761	GDF2	EFO_0001361	Pulmonary arterial hypertension	cardiovascular disease	-0.121683	0.487	0.513	1
ENSG00000173273	TNKS	EFO_0004584	Mean platelet (thrombocyte) volume	measurement	-0.341596	0.262	0.738	4
ENSG00000003756	RBM5	EFO_0004703	Age when periods started (menarche)	measurement	0.0199598	0.516	0.484	3
ENSG00000185650	ZFP36L1	EFO_0006335	Systolic blood pressure, manual reading	measurement	0.0575259	1	0	1
ENSG00000213676	ATF6B	MONDO_0005301	ICD10 G35: Multiple sclerosis (Gene-based burden)	immune system disease	-0.0478928	0.494	0.506	1
ENSG00000150967	ABCB9	EFO_0007788	Waist-to-hip ratio adjusted for body mass index	measurement	-0.28081	0	1	1
ENSG00000157837	SPPL3	EFO_0010701	Mean reticulocyte volume (UKB data field 30260) (Gene-based burden)	measurement	-0.222366	0	1	1
ENSG00000198574	SH2D1B	EFO_0000508	Family history of other specific disorders	genetic, familial or congenital disease	-0.499242	0.277	0.723	4
ENSG00000243927	MRPS6	EFO_0004305	Nucleated red blood cell count	measurement	-0.117209	0.443	0.557	4
ENSG00000118557	PMFBP1	EFO_0004340	Body mass index (bmi)	measurement	0.0366092	0.518	0.482	4
ENSG00000228789	HCG22	MONDO_0005301	ICD10 G35: Multiple sclerosis (Gene-based burden)	immune system disease	0.0140726	0.501	0.499	4
ENSG00000159842	ABR	EFO_0007993	Lymphocyte percentage	measurement	0.0506976	1	0	1
ENSG00000148842	CNNM2	EFO_0004541	Glycated haemoglobin HbA1c levels adjusted for BMI	measurement	0.370438	1	0	1
ENSG00000135740	SLC9A5	EFO_0000508	Family history of other specific disorders	genetic, familial or congenital disease	-0.464755	0.279	0.721	39
ENSG00000176986	SEC24C	EFO_0004312	Forced vital capacity (fvc)	measurement	0.116973	0.55	0.45	4
ENSG00000164542	MATCAP2	EFO_0007986	Reticulocyte count	measurement	0.160671	0.52	0.48	2
ENSG00000186113	OR5D14	EFO_0007984	Platelet distribution width	measurement	0.188057	0.643	0.357	2
ENSG00000164867	NOS3	EFO_0007297			-0.264985	0.39	0.61	2
ENSG00000022976	ZNF839	EFO_0004339	Standing height	measurement	0.0964508	0.579	0.421	2
ENSG00000102977	ACD	EFO_0004612	High-density lipoprotein 3 cholesterol levels	measurement	-0.315269	0.442	0.558	2
ENSG00000186510	CLCNKA	EFO_0004339	Standing height	measurement	-0.0158544	0	1	1
ENSG00000147889	CDKN2A	EFO_0600047	Spleen volume [conditional]	measurement	0.405246	1	0	1
ENSG00000159899	NPR2	MONDO_0014401			-0.580262	0.228	0.772	284
ENSG00000175582	RAB6A	EFO_0004584	Mean platelet (thrombocyte) volume	measurement	-0.106397	0.473	0.527	2
ENSG00000187446	CHP1	EFO_0004833	Neutrophill count	measurement	0.214818	0.535	0.465	2
ENSG00000147050	KDM6A	HP_0001249			-0.149216	0.441	0.559	2
ENSG00000131061	ZNF341	EFO_0004532	Gamma glutamyltransferase levels (UKB data field 30730) (Gene-based burden)	measurement	0.176232	1	0	1
ENSG00000197165	SULT1A2	EFO_0005091	Monocyte count	measurement	-0.0106625	0	1	1
ENSG00000048544	MRPS10	EFO_0004528	Mean corpuscular haemoglobin concentration	measurement	-0.00284814	0.487	0.513	2
ENSG00000118137	APOA1	EFO_0004530	Triglyceride levels	measurement	2.63981	1	0	1
ENSG00000103226	NOMO3	EFO_0004526	Mean corpuscular volume	measurement	-0.216016	0	1	1
ENSG00000132676	DAP3	MONDO_0011243			-0.0723424	0.484	0.516	1
ENSG00000120539	MASTL	EFO_0004305	Nucleated red blood cell count	measurement	0.0382317	0.528	0.472	2
ENSG00000165609	NUDT5	EFO_0001645	Heart disease | illnesses of adopted siblings	cardiovascular disease	0.160621	0.572	0.428	2
ENSG00000147133	TAF1	EFO_0000508	Family history of other specific disorders	genetic, familial or congenital disease	-0.591625	0.249	0.751	35
ENSG00000103404	USP31	EFO_0000508	Family history of other specific disorders	genetic, familial or congenital disease	-0.395297	0.306	0.694	62
ENSG00000147324	MFHAS1	EFO_0004308	Decreased white blood cell count	measurement	0.0301596	0.532	0.468	5
ENSG00000137869	CYP19A1	EFO_0004735	Alanine aminotransferase levels (UKB data field 30620) (Gene-based burden)	measurement	0.0503855	1	0	1
ENSG00000165699	TSC1	HP_0009717			0.654256	0.722	0.278	2
ENSG00000186642	PDE2A	EFO_0004908	Testosterone to estradiol ratio	measurement	-0.0879634	0.406	0.594	6
ENSG00000108599	AKAP10	EFO_0006335	Systolic blood pressure, manual reading	measurement	3.59182	1	0	1
ENSG00000105429	MEGF8	EFO_0004339	Standing height	measurement	-0.00168029	0.494	0.506	5
ENSG00000146109	ABT1	EFO_0005093	Hip circumference	measurement	-0.0420109	0.496	0.504	3
ENSG00000120318	ARAP3	EFO_0000508	Family history of other specific disorders	genetic, familial or congenital disease	-0.124394	0.437	0.563	72
ENSG00000115107	STEAP3	EFO_0000508	Family history of other specific disorders	genetic, familial or congenital disease	-0.437142	0.294	0.706	28
ENSG00000215218	UBE2QL1	EFO_0000508	Family history of other specific disorders	genetic, familial or congenital disease	0.131187	0.547	0.453	2
ENSG00000231389	HLA-DPA1	EFO_0000589	ICD10 E89: Postprocedural endocrine and metabolic complications and disorders, not elsewhere classified (Gene-based burden)	Uncategorised	-0.217956	0.348	0.652	4
