## Supplementary Tables for "Genetic dose-response modelling predicts drug mechanisms, dosing, and adverse events" (part 5 of 24)

### Sheet: Supplementary Table 1 (continued)
Gene	Gene symbol	Disease id	Disease	Disease category	VIDRA slope	PP>0	PP<0	n_variants
ENSG00000168591	TMUB2	EFO_0004309	Platelet count	measurement	-0.12052	0	1	1
ENSG00000125877	ITPA	MONDO_0013461			-0.577218	0.246	0.754	224
ENSG00000079691	CARMIL1	EFO_0000284	ICD10 N40: Benign prostatic hyperplasia (Gene-based burden)	cell proliferation disorder	-0.0157074	0.472	0.528	1
ENSG00000169230	PRELID1	EFO_0004584	Mean platelet (thrombocyte) volume	measurement	0.0348374	0.999	0.001	1
ENSG00000081913	PHLPP1	EFO_0003888	Externalizing behaviour (multivariate analysis)	nervous system disease	-0.0705415	0.483	0.517	1
ENSG00000076003	MCM6	EFO_0004531	Urate levels (UKB data field 30880) (Gene-based burden)	measurement	0.0916639	0.731	0.269	1
ENSG00000157557	ETS2	EFO_0004526	Mean corpuscular volume	measurement	-0.106984	0	1	1
ENSG00000064547	LPAR2	EFO_0009389	Sum eosinophil basophil counts	measurement	-0.201511	0	1	1
ENSG00000104368	PLAT	EFO_0003784	Skin colour	phenotype	0.112569	1	0	1
ENSG00000111321	LTBR	EFO_0004842	Eosinophill count	measurement	0.0836152	0.555	0.445	3
ENSG00000148459	PDSS1	Orphanet_254898			-0.150527	0.426	0.574	58
ENSG00000148204	CRB2	EFO_0004340	Body mass index (bmi)	measurement	-0.0590957	0	1	1
ENSG00000117691	NENF	EFO_0004339	Standing height	measurement	0.293026	1	0	1
ENSG00000257365	FNTB	EFO_0000508	Family history of other specific disorders	genetic, familial or congenital disease	0.0739824	0.539	0.461	5
ENSG00000185236	RAB11B	EFO_0004527	Mean corpuscular haemoglobin	measurement	0.398241	1	0	1
ENSG00000206102	KRTAP19-8	EFO_0000508	Family history of other specific disorders	genetic, familial or congenital disease	-0.0253636	0.501	0.499	5
ENSG00000038532	CLEC16A	EFO_0004842	Eosinophill count	measurement	-0.744502	0	1	1
ENSG00000108691	CCL2	EFO_0000384	Regional enteritis	gastrointestinal disease	3.42336	1	0	1
ENSG00000139718	SETD1B	EFO_0000677	Specific nonpsychotic mental disorders due to brain damage	nervous system disease	0.00384418	0.522	0.478	1
ENSG00000138663	COPS4	EFO_0004308	Decreased white blood cell count	measurement	0.0499525	0.542	0.458	2
ENSG00000172817	CYP7B1	HP_0001258			-0.398755	0.31	0.69	282
ENSG00000119408	NEK6	EFO_0009270	Heel bone mineral density (bmd) t-score, automated	measurement	0.161576	0.545	0.455	2
ENSG00000198090	KRTAP4-6	EFO_0007777	Basal metabolic rate	measurement	9.78786	1	0	1
ENSG00000011105	TSPAN9	EFO_0004312	Forced vital capacity (fvc)	measurement	0.141564	1	0	1
ENSG00000108312	UBTF	EFO_0010642			-0.0874045	0.486	0.514	1
ENSG00000113643	RARS1	MONDO_0014506			-0.62625	0.212	0.788	30
ENSG00000188153	COL4A5	Orphanet_285014			-0.111438	0.487	0.513	1
ENSG00000143318	CASQ1	MONDO_0014546			-0.201089	0.408	0.592	12
ENSG00000125734	GPR108	EFO_0008096	Complement factor B measurement	measurement	-1.56587	0	1	1
ENSG00000174177	CTU2	EFO_0007986	Reticulocyte count	measurement	0.0234917	0.503	0.497	17
ENSG00000204700	OR2J2	EFO_0000400	Diabetes mellitus	pancreas disease	1.10843	0.894	0.106	2
ENSG00000117593	DARS2	HP_0003482			0.691195	0.728	0.272	2
ENSG00000166444	DENND2B	EFO_0004535	Serum levels of protein ALB	measurement	-0.301099	0	1	1
ENSG00000124203	ZNF831	EFO_0007984	Platelet distribution width	measurement	0.100264	0.58	0.42	6
ENSG00000168497	CAVIN2	EFO_0004339	Standing height	measurement	0.169625	1	0	1
ENSG00000198055	GRK6	EFO_0004308	Decreased white blood cell count	measurement	-0.471066	0	1	1
ENSG00000055211	GINM1	EFO_0004532	Gamma glutamyltransferase levels (UKB data field 30730) (Gene-based burden)	measurement	0.029042	1	0	1
ENSG00000067798	NAV3	EFO_0004269	Irregular heart beat | non-cancer illness code, self-reported	cardiovascular disease	-0.158783	0.445	0.555	1
ENSG00000134595	SOX3	HP_0000175	Cleft lip or cleft lip with cleft palate (pleiotropy)	phenotype	-0.0699869	0.483	0.517	1
ENSG00000143753	DEGS1	EFO_0007777	Basal metabolic rate	measurement	5.68103	0.873	0.127	1
ENSG00000159958	TNFRSF13C	MONDO_0009413			-0.0624755	0.491	0.509	1
ENSG00000136731	UGGT1	EFO_0004339	Standing height	measurement	-0.286599	0	1	1
ENSG00000144579	CTDSP1	EFO_0000508	Family history of other specific disorders	genetic, familial or congenital disease	-9.58e-05	0.495	0.505	13
ENSG00000196628	TCF4	MONDO_0002265			-0.141568	0.482	0.518	1
ENSG00000213901	SLC23A3	EFO_0004528	Mean corpuscular haemoglobin concentration	measurement	-0.0049113	0.504	0.496	4
ENSG00000166323	C11orf65	EFO_0007984	Platelet distribution width	measurement	-0.306634	0	1	1
ENSG00000089157	RPLP0	EFO_0007986	Reticulocyte count	measurement	0.0253028	0.498	0.502	2
ENSG00000100815	TRIP11	EFO_0004339	Standing height	measurement	-0.0599552	0.485	0.515	2
ENSG00000159182	PRAC1	EFO_0000508	Family history of other specific disorders	genetic, familial or congenital disease	-0.0575075	0.493	0.507	1
ENSG00000196549	MME	EFO_0000508	Family history of other specific disorders	genetic, familial or congenital disease	0.0338105	0.519	0.481	29
ENSG00000163935	SFMBT1	EFO_0006941	Hand grip strength (right)	measurement	-1.01828	0	1	1
ENSG00000077009	NMRK2	EFO_0000508	Family history of other specific disorders	genetic, familial or congenital disease	-0.603002	0.224	0.776	9
ENSG00000167526	RPL13	EFO_0004536	Serum levels of protein TBP	measurement	0.413105	1	0	1
ENSG00000079263	SP140	MONDO_0009338			-0.32234	0.348	0.652	134
ENSG00000169562	GJB1	EFO_0003100	Peripheral neuropathy | non-cancer illness code, self-reported	nervous system disease	0.118041	0.537	0.463	3
ENSG00000204308	RNF5	EFO_0010282	Other symptoms involving abdomen and pelvis (PheCode 579)	gastrointestinal disease	-1.1062	0.109	0.891	2
ENSG00000174444	RPL4	EFO_0004528	Mean corpuscular haemoglobin concentration	measurement	-0.577816	0.343	0.657	1
ENSG00000081237	PTPRC	EFO_0000508	Family history of other specific disorders	genetic, familial or congenital disease	-0.083519	0.458	0.542	43
ENSG00000162972	MAIP1	EFO_0004980	Appendicular lean mass	measurement	0.142542	1	0	1
ENSG00000060642	PIGV	EFO_0004611	Low density lipoprotein cholesterol levels	measurement	-0.14463	0	1	1
ENSG00000072310	SREBF1	EFO_0007984	Platelet distribution width	measurement	0.0407631	1	0	1
ENSG00000152778	IFIT5	EFO_0007993	Lymphocyte percentage	measurement	0.163333	1	0	1
ENSG00000185250	PPIL6	EFO_0005090	Basophill count	measurement	0.00435731	0.489	0.511	2
ENSG00000118194	TNNT2	EFO_0004278	Sudden cardiac arrest in coronary artery disease	cardiovascular disease	-0.0573097	0.493	0.507	1
ENSG00000137076	TLN1	EFO_0004617	Cystatin C levels (UKB data field 30720) (Gene-based burden)	measurement	1.72462	0.995	0.005	1
ENSG00000124920	MYRF	EFO_0010345	Cholesteryl ester(18:2)_[M+NH4]1+ levels	measurement	0.225337	1	0	1
ENSG00000100290	BIK	EFO_0001663	Prostate cancer | illnesses of adopted father	cell proliferation disorder	0.209696	1	0	1
ENSG00000163938	GNL3	HP_0000023	Inguinal hernia	phenotype	-0.865879	0	1	1
ENSG00000148156	ACTL7B	EFO_0000508	Family history of other specific disorders	genetic, familial or congenital disease	-0.147304	0.433	0.567	21
ENSG00000156171	DRAM2	EFO_0007993	Lymphocyte percentage	measurement	-0.158708	0.42	0.58	2
ENSG00000100983	GSS	EFO_0004541	Glycated haemoglobin HbA1c levels adjusted for BMI	measurement	-0.0181948	0.491	0.509	3
ENSG00000164142	FHIP1A	EFO_0009805	Whole body water mass	measurement	0.174814	1	0	1
ENSG00000106327	TFR2	MONDO_0006507			-0.534099	0.248	0.752	565
ENSG00000172260	NEGR1	EFO_0000537	Hypertension	cardiovascular disease	0.0413298	1	0	1
ENSG00000104886	PLEKHJ1	EFO_0006941	Hand grip strength (right)	measurement	2.14198	1	0	1
ENSG00000099365	STX1B	EFO_0004696	Serum levels of protein SHBG	measurement	-0.0578338	0.475	0.525	2
ENSG00000215704	CELA2B	EFO_0004531	Urate levels (UKB data field 30880) (Gene-based burden)	measurement	0.0264773	0.522	0.478	3
ENSG00000168631	MUCL3	EFO_0008598	Pemphigoid	integumentary system disease	0.192551	0.518	0.482	2
ENSG00000064225	ST3GAL6	EFO_0004627	IGF 1 (UKB data field 30770) (Gene-based burden)	measurement	0.0299634	1	0	1
ENSG00000143324	XPR1	EFO_0000508	Family history of other specific disorders	genetic, familial or congenital disease	0.0291258	0.509	0.491	12
ENSG00000163257	DCAF16	EFO_0004784	Age completed full time education	measurement	0.374067	1	0	1
ENSG00000204520	MICA	EFO_0004980	Appendicular lean mass	measurement	0.0024639	0.511	0.489	16
ENSG00000133742	CA1	MONDO_0001909			-0.067557	0.488	0.512	1
ENSG00000188315	C3orf62	EFO_0007777	Basal metabolic rate	measurement	-0.95461	0.415	0.585	1
ENSG00000184232	OAF	EFO_0006336	Diastolic blood pressure, manual reading	measurement	0.0346696	1	0	1
ENSG00000204305	AGER	EFO_0004509	Hemoglobin [conditional]	measurement	0.136122	0.599	0.401	3
ENSG00000204385	SLC44A4	EFO_1001986	Other acquired musculoskeletal deformity	musculoskeletal or connective tissue disease	-0.00740481	0.481	0.519	1
ENSG00000146112	PPP1R18	EFO_0009188	Red blood cell (erythrocyte) distribution width	measurement	-0.0248832	0.489	0.511	4
ENSG00000164032	H2AZ1	EFO_0004584	Mean platelet (thrombocyte) volume	measurement	0.4295	1	0	1
ENSG00000100994	PYGB	EFO_0004509	Hemoglobin [conditional]	measurement	-0.08255	0.415	0.585	5
ENSG00000231389	HLA-DPA1	EFO_0005091	Monocyte count	measurement	0.0217177	0.503	0.497	28
ENSG00000179295	PTPN11	HP_0030680	Congenital heart disease (anomalies of thoracic arteries and veins)	phenotype	0.903693	0.706	0.294	2
ENSG00000213614	HEXA	MONDO_0010099			0.599287	0.7	0.3	3
ENSG00000159648	SPMIP8	EFO_0007991	Eosinophill percentage	measurement	-0.0661981	0	1	1
ENSG00000130518	IQCN	EFO_0004784	Age completed full time education	measurement	-0.0944439	0	1	1
ENSG00000130529	TRPM4	HP_0001626	Symptoms and signs involving the circulatory and respiratory systems	respiratory or thoracic disease	-0.234267	0.372	0.628	599
ENSG00000159082	SYNJ1	Orphanet_3175			-0.592243	0.279	0.721	3
ENSG00000092969	TGFB2	EFO_0004282	Thoracic aortic aneurysms	cardiovascular disease	-0.161627	0.476	0.524	1
ENSG00000132478	UNK	EFO_0004615	Serum levels of protein APOB	measurement	0.303564	1	0	1
ENSG00000173376	NDNF	EFO_0000508	Family history of other specific disorders	genetic, familial or congenital disease	-0.618178	0.218	0.782	13
ENSG00000178922	HYI	EFO_0006335	Systolic blood pressure, manual reading	measurement	-0.0764002	0.409	0.591	5
ENSG00000130529	TRPM4	EFO_0008111	No | surgery/amputation of toe or leg	measurement	-0.565549	0	1	1
ENSG00000169629	RGPD8	EFO_0004735	Alanine aminotransferase levels (UKB data field 30620) (Gene-based burden)	measurement	-0.0267851	0	1	1
ENSG00000179344	HLA-DQB1	EFO_0003770	Diabetic retinopathy	disease of visual system	1.10486	0.883	0.117	20
ENSG00000116584	ARHGEF2	EFO_0007992	Basophill percentage	measurement	-0.345132	0	1	1
ENSG00000076067	RBMS2	EFO_0004735	Alanine aminotransferase levels (UKB data field 30620) (Gene-based burden)	measurement	-0.0142189	0.129	0.871	1
ENSG00000204392	LSM2	EFO_0000676	Psoriasis	integumentary system disease	-0.00889248	0.491	0.509	3
ENSG00000054654	SYNE2	EFO_0020068	Diacylglycerol_42:7_[M+H-H2O]1+ levels	measurement	0.519764	0.678	0.322	4
ENSG00000196526	AFAP1	EFO_0006335	Systolic blood pressure, manual reading	measurement	0.0230214	1	0	1
ENSG00000205593	DENND6B	EFO_0004980	Appendicular lean mass	measurement	-0.327063	0.096	0.904	1
ENSG00000260428	SCX	EFO_0004312	Forced vital capacity (fvc)	measurement	0.18653	1	0	1
ENSG00000105726	ATP13A1	EFO_0001422	Cirrhosis of liver without mention of alcohol	cell proliferation disorder	0.990215	1	0	1
ENSG00000138160	KIF11	MONDO_0007918			-0.368174	0.336	0.664	62
ENSG00000099999	RNF215	EFO_0004309	Platelet count	measurement	0.208925	0.57	0.43	3
ENSG00000011422	PLAUR	EFO_0007984	Platelet distribution width	measurement	0.209822	1	0	1
ENSG00000110395	CBL	MONDO_0018997			-0.666864	0.209	0.791	36
ENSG00000096746	HNRNPH3	EFO_0000508	Family history of other specific disorders	genetic, familial or congenital disease	0.0424546	0.54	0.46	6
ENSG00000162368	CMPK1	EFO_0009188	Red blood cell (erythrocyte) distribution width	measurement	0.154399	1	0	1
ENSG00000104998	IL27RA	EFO_0007993	Lymphocyte percentage	measurement	-0.0210367	0	1	1
ENSG00000168970	JMJD7-PLA2G4B	EFO_0004541	Glycated haemoglobin HbA1c levels adjusted for BMI	measurement	0.131479	1	0	1
ENSG00000173327	MAP3K11	EFO_0004274	Gouty arthropathy	musculoskeletal or connective tissue disease	-0.0442104	0.469	0.531	1
ENSG00000085514	PILRA	EFO_0005091	Monocyte count	measurement	0.0216921	1	0	1
ENSG00000114107	CEP70	EFO_0007788	Waist-to-hip ratio adjusted for body mass index	measurement	0.00557046	0.491	0.509	2
ENSG00000125755	SYMPK	EFO_0004305	Nucleated red blood cell count	measurement	-0.235815	0	1	1
ENSG00000132471	WBP2	EFO_0004615	Serum levels of protein APOB	measurement	-0.121666	0	1	1
ENSG00000165188	RNF183	EFO_0004833	Neutrophill count	measurement	0.0336378	0.527	0.473	3
ENSG00000204700	OR2J2	EFO_0009322	Proliferative diabetic retinopathy	disease of visual system	-0.0701602	0.486	0.514	4
ENSG00000135226	UGT2B28	EFO_0004908	Testosterone to estradiol ratio	measurement	0.0837443	0.563	0.437	5
ENSG00000143847	PPFIA4	EFO_0004869	Chitinase-3-like protein 1 levels	measurement	-1.44028	0	1	1
ENSG00000151150	ANK3	MONDO_0014210			-0.367954	0.339	0.661	89
ENSG00000176974	SHMT1	EFO_0000508	Family history of other specific disorders	genetic, familial or congenital disease	-0.0896522	0.449	0.551	13
ENSG00000213066	CEP43	EFO_0009459	Rheumatoid arthritis (ACPA-positive)	musculoskeletal or connective tissue disease	2.94454	1	0	1
ENSG00000103489	XYLT1	Orphanet_1425			-0.402117	0.325	0.675	379
ENSG00000132549	VPS13B	EFO_0003938			0.226835	0.578	0.422	2
ENSG00000198910	L1CAM	EFO_0003100	Peripheral neuropathy | non-cancer illness code, self-reported	nervous system disease	-0.0650346	0.487	0.513	1
ENSG00000073605	GSDMB	EFO_0000384	Regional enteritis	gastrointestinal disease	-0.276641	0.385	0.615	4
ENSG00000153094	BCL2L11	EFO_0004338	Weight, manual entry	measurement	-9.89138	0	1	1
ENSG00000261221	ZNF865	EFO_0000508	Family history of other specific disorders	genetic, familial or congenital disease	-0.0153808	0.49	0.51	29
ENSG00000177479	ARIH2	EFO_0009389	Sum eosinophil basophil counts	measurement	0.208611	1	0	1
ENSG00000204616	TRIM31	EFO_0004314	Forced expiratory volume in 1-second (fev1)	measurement	-0.0740223	0.432	0.568	6
ENSG00000118094	TREH	EFO_0007991	Eosinophill percentage	measurement	-0.0317048	0.487	0.513	4
ENSG00000179021	C3orf38	EFO_0004526	Mean corpuscular volume	measurement	0.171668	0.567	0.433	6
ENSG00000011021	CLCN6	HP_0004370			-0.15583	0.479	0.521	1
ENSG00000143801	PSEN2	EFO_0006937	Optic nerve head parameters (multi-trait analysis) [EA]	measurement	-0.000332369	0.491	0.509	2
ENSG00000162585	FAAP20	EFO_0011011	Sitting height	measurement	0.288107	1	0	1
ENSG00000146674	IGFBP3	EFO_0004980	Appendicular lean mass	measurement	0.259267	1	0	1
ENSG00000105538	RASIP1	EFO_0010589	Matrix metalloproteinase-10 levels	measurement	0.0120543	0.498	0.502	2
ENSG00000188186	LAMTOR4	MONDO_0016660			-0.218001	0.416	0.584	2
ENSG00000170209	ANKK1	EFO_0004778	Overall health rating	Uncategorised	-0.0256818	0.459	0.541	6
ENSG00000175048	ZDHHC14	EFO_0004309	Platelet count	measurement	0.14348	0.518	0.482	2
ENSG00000099968	BCL2L13	EFO_0004833	Neutrophill count	measurement	0.0605145	0.549	0.451	5
ENSG00000157107	FCHO2	EFO_0004509	Hemoglobin [conditional]	measurement	-0.103418	0	1	1
ENSG00000149716	LTO1	EFO_0004833	Neutrophill count	measurement	-0.135892	0	1	1
ENSG00000125780	TGM3	EFO_0000389	Melanomas of skin	cell proliferation disorder	-0.301424	0.3	0.7	2
ENSG00000100883	SRP54	EFO_0005091	Monocyte count	measurement	-0.121775	0.46	0.54	2
ENSG00000168385	SEPTIN2	EFO_0004838	Calcium levels (UKB data field 30680) (Gene-based burden)	measurement	-0.359797	0	1	1
ENSG00000108604	SMARCD2	EFO_0004314	Forced expiratory volume in 1-second (fev1)	measurement	0.0502909	0.536	0.464	2
ENSG00000106992	AK1	EFO_0004308	Decreased white blood cell count	measurement	-0.0758305	0.445	0.555	2
ENSG00000169398	PTK2	HP_0001252			-0.158783	0.445	0.555	1
ENSG00000189241	TSPYL1	EFO_0000508	Family history of other specific disorders	genetic, familial or congenital disease	-0.529518	0.246	0.754	14
ENSG00000144010	TRIM43B	EFO_0000508	Family history of other specific disorders	genetic, familial or congenital disease	0.00225356	0.518	0.482	6
ENSG00000176160	HSF5	EFO_0004339	Standing height	measurement	-0.656029	0	1	1
ENSG00000076003	MCM6	EFO_0009795	Urea levels (UKB data field 30670) (Gene-based burden)	measurement	-0.0654611	0	1	1
ENSG00000037897	METTL1	EFO_0004908	Testosterone to estradiol ratio	measurement	-0.930228	0.316	0.684	1
ENSG00000026297	RNASET2	EFO_0005140	Autoimmune traits	immune system disease	-0.193808	0	1	1
ENSG00000167632	TRAPPC9	HP_0001249			-0.377879	0.372	0.628	2
ENSG00000170927	PKHD1	EFO_0003086	Other renal/kidney problem | non-cancer illness code, self-reported	urinary system disease	0.262504	0.623	0.377	4
ENSG00000106635	BCL7B	EFO_0004274	Gouty arthropathy	musculoskeletal or connective tissue disease	0.0226298	0.506	0.494	2
ENSG00000198089	SFI1	EFO_0004308	Decreased white blood cell count	measurement	0.175664	0.551	0.449	2
ENSG00000185294	SPPL2C	EFO_0007788	Waist-to-hip ratio adjusted for body mass index	measurement	-0.0238725	0.471	0.529	14
ENSG00000187498	COL4A1	EFO_0000508	Family history of other specific disorders	genetic, familial or congenital disease	-0.632384	0.202	0.798	55
ENSG00000172943	PHF8	EFO_0000508	Family history of other specific disorders	genetic, familial or congenital disease	-0.482746	0.287	0.713	52
ENSG00000181915	ADO	EFO_0000537	Hypertension	cardiovascular disease	-0.244209	0.283	0.717	2
ENSG00000198538	ZNF28	EFO_0009188	Red blood cell (erythrocyte) distribution width	measurement	-0.300218	0	1	1
ENSG00000138111	MFSD13A	EFO_0007985	Platelet crit	measurement	0.0860706	0.542	0.458	4
ENSG00000117528	ABCD3	EFO_0010623	Tissue factor levels	measurement	-1.05782	0	1	1
ENSG00000205155	PSENEN	EFO_0009188	Red blood cell (erythrocyte) distribution width	measurement	0.0955162	0.505	0.495	3
ENSG00000135390	ATP5MC2	EFO_0004528	Mean corpuscular haemoglobin concentration	measurement	-0.343332	0	1	1
ENSG00000135218	CD36	EFO_0004526	Mean corpuscular volume	measurement	-0.0313324	0.488	0.512	5
ENSG00000158669	GPAT4	EFO_0000508	Family history of other specific disorders	genetic, familial or congenital disease	0.0326563	0.507	0.493	8
ENSG00000158715	SLC45A3	EFO_0004533	Alkaline phosphatase levels (UKB data field 30610) (Gene-based burden)	measurement	-0.038228	0	1	1
ENSG00000186452	TMPRSS12	EFO_0004338	Weight, manual entry	measurement	-10.5328	0	1	1
ENSG00000204511	MCCD1	EFO_0000589	ICD10 E89: Postprocedural endocrine and metabolic complications and disorders, not elsewhere classified (Gene-based burden)	Uncategorised	-0.0388136	0.499	0.501	1
ENSG00000178719	GRINA	EFO_0007978	Red blood cell count	measurement	0.0440514	0.549	0.451	3
ENSG00000012779	ALOX5	EFO_0004305	Nucleated red blood cell count	measurement	0.0330291	0.515	0.485	4
ENSG00000049656	CLPTM1L	EFO_0009260	Non melanoma skin cancer (UKB data field 20001) (Gene-based burden)	cell proliferation disorder	-0.804783	0.094	0.906	3
ENSG00000137310	TCF19	EFO_0009801	Number of self-reported non-cancer illnesses	Uncategorised	-0.00750991	0.483	0.517	2
ENSG00000163637	PRICKLE2	Orphanet_308			-0.124501	0.438	0.562	158
ENSG00000178952	TUFM	EFO_0003767	Inflammatory bowel disease and other gastroenteritis and colitis	gastrointestinal disease	0.441665	0.595	0.405	2
ENSG00000072310	SREBF1	EFO_0004330	Caffeine drink within last hour	biological process	0.0415217	1	0	1
ENSG00000107816	LZTS2	EFO_0000508	Family history of other specific disorders	genetic, familial or congenital disease	0.0359184	0.514	0.486	40
ENSG00000198812	LRRC10	EFO_0000508	Family history of other specific disorders	genetic, familial or congenital disease	0.111728	0.547	0.453	11
ENSG00000109111	SUPT6H	EFO_0000508	Family history of other specific disorders	genetic, familial or congenital disease	0.0177147	0.524	0.476	34
ENSG00000143374	TARS2	EFO_0004615	Serum levels of protein APOB	measurement	0.513435	0.613	0.387	1
ENSG00000167874	TMEM88	EFO_0007989	Monocyte percentage	measurement	-0.19092	0	1	1
ENSG00000108509	CAMTA2	EFO_0009268	Illnesses of siblings - Alzheimers disease dementia (UKB data field 20111) (Gene-based burden)	measurement	0.600136	1	0	1
ENSG00000162241	SLC25A45	EFO_0000537	Hypertension	cardiovascular disease	-0.0446087	0.487	0.513	2
ENSG00000163947	ARHGEF3	EFO_0004309	Platelet count	measurement	-0.0776879	0.445	0.555	10
ENSG00000204520	MICA	MONDO_0002289	Disorders of iris and ciliary body	disease of visual system	0.566265	0.827	0.173	15
ENSG00000160563	MED27	EFO_0008354	Number of incorrect matches in round	measurement	-0.156484	0	1	1
ENSG00000133477	FAM83F	HP_0012864			-0.181056	0.474	0.526	1
ENSG00000166333	ILK	HP_0001657			-0.0818284	0.484	0.516	1
ENSG00000076984	MAP2K7	EFO_0004696	Serum levels of protein SHBG	measurement	0.0280327	0.515	0.485	4
ENSG00000163823	CCR1	EFO_0010596	Monocyte chemoattractant protein-1 levels	measurement	0.152416	1	0	1
ENSG00000170445	HARS1	HP_0000252			0.795678	0.734	0.266	2
ENSG00000151929	BAG3	HP_0003011	ICD10 R29: Other symptoms and signs involving the nervous and musculoskeletal systems (Gene-based burden)	phenotype	-0.148707	0.481	0.519	1
ENSG00000049768	FOXP3	Orphanet_183625			0.0547032	0.524	0.476	3
ENSG00000129910	CDH15	MONDO_0016459			-0.0927307	0.486	0.514	1
ENSG00000155380	SLC16A1	MONDO_0014490			-0.604226	0.219	0.781	8
ENSG00000185811	IKZF1	EFO_0000209			0.058754	0.53	0.47	7
ENSG00000106366	SERPINE1	EFO_0007800	Trunk fat percentage	measurement	-0.390887	0	1	1
ENSG00000167792	NDUFV1	EFO_0000508	Family history of other specific disorders	genetic, familial or congenital disease	-0.206918	0.403	0.597	28
ENSG00000106992	AK1	EFO_0005091	Monocyte count	measurement	-0.081903	0.442	0.558	2
ENSG00000240972	MIF	EFO_0004833	Neutrophill count	measurement	-0.11637	0.449	0.551	2
ENSG00000164366	CCDC127	EFO_0011011	Sitting height	measurement	-0.429034	0	1	1
ENSG00000118514	ALDH8A1	EFO_0009188	Red blood cell (erythrocyte) distribution width	measurement	-0.734447	0	1	1
ENSG00000136878	USP20	EFO_0000508	Family history of other specific disorders	genetic, familial or congenital disease	-0.0676525	0.471	0.529	44
ENSG00000168056	LTBP3	EFO_0004309	Platelet count	measurement	-0.107301	0.467	0.533	3
ENSG00000186074	CD300LF	EFO_0000508	Family history of other specific disorders	genetic, familial or congenital disease	-0.422411	0.303	0.697	12
ENSG00000072364	AFF4	EFO_0004696	Serum levels of protein SHBG	measurement	-0.500146	0	1	1
ENSG00000171234	UGT2B7	EFO_0004528	Mean corpuscular haemoglobin concentration	measurement	-0.0203105	0.488	0.512	4
ENSG00000087258	GNAO1	MONDO_0060491			-0.492103	0.272	0.728	27
ENSG00000162819	BROX	EFO_0003776	Coronary artery bypass grafting	Uncategorised	-3.93561	0	1	1
ENSG00000172244	C5orf34	EFO_0000508	Family history of other specific disorders	genetic, familial or congenital disease	-0.060047	0.473	0.527	7
ENSG00000125388	GRK4	EFO_0004696	Serum levels of protein SHBG	measurement	-0.130011	0.401	0.599	4
ENSG00000163710	PCOLCE2	EFO_0004980	Appendicular lean mass	measurement	0.0565808	0.553	0.447	2
ENSG00000065665	SEC61A2	EFO_0009518	Complication of amputation stump (PheCode 874)	injury, poisoning or other complication	2.61452	1	0	1
ENSG00000142082	SIRT3	EFO_0003923	Heel bone mineral density (bmd) t-score, automated (right)	measurement	0.549972	1	0	1
ENSG00000143515	ATP8B2	MONDO_0002406	Chronic dermatitis due to solar radiation	integumentary system disease	0.0128414	0.744	0.256	1
ENSG00000162869	PPP1R21	EFO_0004314	Forced expiratory volume in 1-second (fev1)	measurement	0.0965721	1	0	1
ENSG00000279263	OR2L8	EFO_0000508	Family history of other specific disorders	genetic, familial or congenital disease	0.10392	0.552	0.448	10
ENSG00000204536	CCHCR1	EFO_0004268	Primary sclerosing cholangitis [conditioned on rs4143332 + HLA-DQA*01:03 + rs532098 +rs1794282 + rs9263964]	gastrointestinal disease	0.151124	0.502	0.498	2
ENSG00000076685	NT5C2	EFO_0009597	Suffer from nerves (UKB data field 2010) (Gene-based burden)	measurement	-0.152559	0	1	1
ENSG00000100300	TSPO	EFO_0004308	Decreased white blood cell count	measurement	0.0996727	0.569	0.431	3
ENSG00000189056	RELN	MONDO_0014639			-0.377292	0.308	0.692	2299
ENSG00000123080	CDKN2C	EFO_0004980	Appendicular lean mass	measurement	0.101959	0.572	0.428	3
ENSG00000140367	UBE2Q2	EFO_0007878	Average weekly intake of other alcoholic drinks	measurement	0.517369	1	0	1
ENSG00000159131	GART	EFO_0000508	Family history of other specific disorders	genetic, familial or congenital disease	-0.224599	0.39	0.61	36
ENSG00000179344	HLA-DQB1	EFO_0009340	Seropositivity for Varicella Zoster Virus (UKB data field 23052) (Gene-based burden)	measurement	-0.0274814	0.493	0.507	4
ENSG00000143867	OSR1	EFO_0000508	Family history of other specific disorders	genetic, familial or congenital disease	0.0250389	0.505	0.495	13
ENSG00000186862	PDZD7	EFO_0001063	Hearing difficulty/problems: I am completely deaf (UKB data field 2247_99)	nervous system disease	-0.113604	0.487	0.513	1
ENSG00000134575	ACP2	EFO_0009270	Heel bone mineral density (bmd) t-score, automated	measurement	-0.148929	0.419	0.581	2
ENSG00000039650	PNKP	Orphanet_64753			-0.532412	0.241	0.759	32
ENSG00000020426	MNAT1	EFO_0000508	Family history of other specific disorders	genetic, familial or congenital disease	-0.342641	0.347	0.653	5
ENSG00000124562	SNRPC	EFO_0004339	Standing height	measurement	-1.93992	0.228	0.772	1
ENSG00000237649	KIFC1	EFO_0000685	Rheumatoid arthritis	musculoskeletal or connective tissue disease	-0.000787779	0.492	0.508	1
ENSG00000144026	ZNF514	EFO_0007994	Neutrophil percentage of granulocytes	measurement	-2.31262	0.28	0.72	1
ENSG00000188076	SCGB1C1	EFO_0005091	Monocyte count	measurement	0.787842	0.855	0.145	2
ENSG00000145833	DDX46	HP_0000098			-0.118263	0.486	0.514	1
ENSG00000186081	KRT5	EFO_0009259	Other non-epithelial cancer of skin	cell proliferation disorder	-0.499162	0.35	0.65	4
ENSG00000134030	CTIF	EFO_0009805	Whole body water mass	measurement	-1.09578	0	1	1
ENSG00000135535	CD164	EFO_0009718	Peak expiratory flow (pef)	measurement	14.2345	1	0	1
ENSG00000141452	RMC1	EFO_0008111	No | surgery/amputation of toe or leg	measurement	0.0250412	0.515	0.485	7
ENSG00000152926	ZNF117	EFO_0000508	Family history of other specific disorders	genetic, familial or congenital disease	0.0145627	0.507	0.493	16
ENSG00000076864	RAP1GAP	EFO_0009253	Immature reticulocyte fraction	measurement	0.0181445	0.527	0.473	6
ENSG00000131981	LGALS3	EFO_0004308	Decreased white blood cell count	measurement	-0.00641444	0.501	0.499	4
ENSG00000204385	SLC44A4	EFO_0000508	Family history of other specific disorders	genetic, familial or congenital disease	0.0504111	0.522	0.478	20
ENSG00000119711	ALDH6A1	MONDO_0013579			-0.264687	0.375	0.625	102
ENSG00000130770	ATP5IF1	EFO_0007978	Red blood cell count	measurement	-0.483063	0	1	1
ENSG00000111057	KRT18	EFO_0004509	Hemoglobin [conditional]	measurement	0.171784	0.554	0.446	2
ENSG00000121454	LHX4	Orphanet_85442			-0.245046	0.379	0.621	62
ENSG00000080644	CHRNA3	EFO_0003853	Benign neoplasm of respiratory and intrathoracic organs (PheCode 212)	cell proliferation disorder	0.0385771	0.506	0.494	2
ENSG00000151632	AKR1C2	EFO_0004995	Trunk fat-free mass	measurement	-0.00438704	0.488	0.512	2
ENSG00000214756	CSKMT	EFO_0010700	High light scatter reticulocyte percentage (UKB data field 30290) (Gene-based burden)	measurement	0.186431	0.53	0.47	3
ENSG00000031698	SARS1	MONDO_0007154			-0.159055	0.477	0.523	1
ENSG00000204531	POU5F1	MONDO_0002289	Disorders of iris and ciliary body	disease of visual system	-0.0444337	0.492	0.508	4
ENSG00000143387	CTSK	EFO_0004617	Cystatin C levels (UKB data field 30720) (Gene-based burden)	measurement	-0.079704	0	1	1
ENSG00000164068	RNF123	EFO_0009470	ICD10 M79: Other and unspecified soft tissue disorders, not elsewhere classified (Gene-based burden)	Uncategorised	0.013977	0.56	0.44	1
ENSG00000113971	NPHP3	EFO_0004611	Low density lipoprotein cholesterol levels	measurement	0.0941623	0.567	0.433	2
ENSG00000168542	COL3A1	HP_0001626	Symptoms and signs involving the circulatory and respiratory systems	respiratory or thoracic disease	-0.292016	0.366	0.634	14
ENSG00000205138	SDHAF1	EFO_0000508	Family history of other specific disorders	genetic, familial or congenital disease	0.0507643	0.514	0.486	10
ENSG00000198130	HIBCH	EFO_0000508	Family history of other specific disorders	genetic, familial or congenital disease	-0.447722	0.284	0.716	16
ENSG00000059377	TBXAS1	EFO_0004325	High blood pressure | vascular/heart problems diagnosed by doctor	measurement	0.0217652	0.489	0.511	2
ENSG00000157551	KCNJ15	EFO_0005091	Monocyte count	measurement	0.0194103	0.514	0.486	3
ENSG00000183386	FHL3	EFO_0011011	Sitting height	measurement	0.245099	1	0	1
ENSG00000127947	PTPN12	EFO_0004338	Weight, manual entry	measurement	-2.42645	0	1	1
ENSG00000110799	VWF	EFO_0004634	Coagulation factor XIII B chain measurement	measurement	-0.0568572	0.476	0.524	4
ENSG00000244734	HBB	MONDO_0013517			-0.29842	0.348	0.652	60
ENSG00000101391	CDK5RAP1	EFO_0009805	Whole body water mass	measurement	0.234481	0.536	0.464	2
ENSG00000241106	HLA-DOB	EFO_1000910	ICD10 N87: Dysplasia of cervix uteri (Gene-based burden)	reproductive system or breast disease	0.000416985	0.507	0.493	3
ENSG00000100342	APOL1	EFO_0004980	Appendicular lean mass	measurement	-0.181326	0	1	1
ENSG00000111252	SH2B3	Orphanet_140162			-0.0639415	0.489	0.511	1
ENSG00000118971	CCND2	EFO_0004735	Alanine aminotransferase levels (UKB data field 30620) (Gene-based burden)	measurement	-0.0473983	0.231	0.769	1
ENSG00000204961	PCDHA9	MONDO_0004892	For just reading/near work as you are getting older (called 'presbyopia') | reason for glasses/contact lenses	disease of visual system	0.180943	0.618	0.382	2
ENSG00000222071	MIR1915	EFO_0000508	Family history of other specific disorders	genetic, familial or congenital disease	0.0201623	0.515	0.485	7
ENSG00000175489	LRRC25	EFO_1001067	Mineral deficiency NEC (PheCode 262)	Uncategorised	1.67892	1	0	1
ENSG00000139641	ESYT1	EFO_0007978	Red blood cell count	measurement	0.244321	1	0	1
ENSG00000042832	TG	EFO_0004526	Mean corpuscular volume	measurement	-0.0315563	0.48	0.52	5
ENSG00000110925	CSRNP2	EFO_0004309	Platelet count	measurement	-0.387729	0	1	1
ENSG00000123427	EEF1AKMT3	EFO_0000508	Family history of other specific disorders	genetic, familial or congenital disease	-0.584171	0.263	0.737	3
ENSG00000151292	CSNK1G3	EFO_0004314	Forced expiratory volume in 1-second (fev1)	measurement	0.111405	0.544	0.456	2
ENSG00000198026	ZNF335	EFO_0000508	Family history of other specific disorders	genetic, familial or congenital disease	-0.445101	0.3	0.7	72
ENSG00000153774	CFDP1	EFO_0010701	Mean reticulocyte volume (UKB data field 30260) (Gene-based burden)	measurement	0.116037	1	0	1
ENSG00000074803	SLC12A1	HP_0002136			-0.111323	0.487	0.513	1
ENSG00000165731	RET	MONDO_0015356			-0.417259	0.292	0.708	1698
ENSG00000101247	NDUFAF5	MONDO_0100133			-0.567425	0.231	0.769	71
ENSG00000162613	FUBP1	EFO_0009101	Age of primiparous women at birth of child	measurement	0.546767	1	0	1
ENSG00000111911	HINT3	EFO_0004980	Appendicular lean mass	measurement	0.0393327	0.512	0.488	2
ENSG00000125347	IRF1	EFO_0004735	Alanine aminotransferase levels (UKB data field 30620) (Gene-based burden)	measurement	0.020428	0.989	0.011	1
ENSG00000142515	KLK3	HP_0001871	Other abnormal blood chemistry (PheCode 790.6)	phenotype	1.35819	0.976	0.024	3
ENSG00000109805	NCAPG	EFO_0004312	Forced vital capacity (fvc)	measurement	-0.0631385	0.449	0.551	4
ENSG00000071553	ATP6AP1	EFO_0000508	Family history of other specific disorders	genetic, familial or congenital disease	-0.73513	0.19	0.81	6
ENSG00000149485	FADS1	EFO_0010700	High light scatter reticulocyte percentage (UKB data field 30290) (Gene-based burden)	measurement	0.108534	1	0	1
ENSG00000204469	PRRC2A	EFO_0007990	Neutrophill percentage	measurement	-0.0336537	0.49	0.51	4
ENSG00000070718	AP3M2	EFO_0009188	Red blood cell (erythrocyte) distribution width	measurement	0.718288	1	0	1
ENSG00000073734	ABCB11	MONDO_0011156			-0.399239	0.312	0.688	169
ENSG00000145107	TM4SF19	EFO_0004509	Hemoglobin [conditional]	measurement	-0.0670455	0	1	1
ENSG00000169490	TM2D2	EFO_0000508	Family history of other specific disorders	genetic, familial or congenital disease	-0.0154623	0.484	0.516	11
ENSG00000179344	HLA-DQB1	EFO_1001209	Giant cell arteritis	cardiovascular disease	-1.3593	0.058	0.942	3
ENSG00000065665	SEC61A2	EFO_0004339	Standing height	measurement	0.636377	0.618	0.382	1
ENSG00000026950	BTN3A1	EFO_0004305	Nucleated red blood cell count	measurement	0.111411	0.507	0.493	2
ENSG00000163581	SLC2A2	MONDO_0005148	Type 2 diabetes	pancreas disease	-0.477783	0.264	0.736	24
ENSG00000172845	SP3	EFO_0004339	Standing height	measurement	-0.148062	0.459	0.541	2
ENSG00000143126	CELSR2	HP_0003124	Hypercholesterolemia	phenotype	0.0189223	0.525	0.475	15
ENSG00000132031	MATN3	MONDO_0012108			0.188568	0.567	0.433	2
ENSG00000162430	SELENON	MONDO_0020121			0.706109	0.728	0.272	2
ENSG00000143772	ITPKB	EFO_0007803	Longest period of unenthusiasm / disinterest	measurement	-0.288224	0	1	1
ENSG00000101608	MYL12A	EFO_0000508	Family history of other specific disorders	genetic, familial or congenital disease	-0.656071	0.26	0.74	3
ENSG00000054967	RELT	EFO_0000508	Family history of other specific disorders	genetic, familial or congenital disease	-0.147424	0.431	0.569	24
ENSG00000011198	ABHD5	MONDO_0010155			-0.311298	0.341	0.659	132
ENSG00000110243	APOA5	EFO_0004631	Anxiety score x vitamin D PRS interaction	phenotype	0.152786	1	0	1
ENSG00000096696	DSP	Orphanet_247			-0.462231	0.274	0.726	2701
ENSG00000124479	NDP	EFO_0004238	Hearing loss	nervous system disease	-0.0824677	0.484	0.516	1
ENSG00000166821	PEX11A	EFO_0004528	Mean corpuscular haemoglobin concentration	measurement	-0.291143	0	1	1
ENSG00000177885	GRB2	EFO_0004531	Urate levels (UKB data field 30880) (Gene-based burden)	measurement	0.137452	1	0	1
ENSG00000131943	C19orf12	Orphanet_320370			-0.324313	0.341	0.659	95
ENSG00000079841	RIMS1	MONDO_0019200			0.140067	0.548	0.452	2
ENSG00000124813	RUNX2	MONDO_0007340			-0.554321	0.25	0.75	133
ENSG00000179270	PCARE	Orphanet_71862	Hereditary retinal dystrophies	disease of visual system	-0.163433	0.412	0.588	18
ENSG00000068078	FGFR3	EFO_0004526	Mean corpuscular volume	measurement	-0.0858336	0.462	0.538	3
ENSG00000105656	ELL	EFO_0004305	Nucleated red blood cell count	measurement	0.00679908	0.498	0.502	3
ENSG00000150556	LYPD6B	EFO_0000508	Family history of other specific disorders	genetic, familial or congenital disease	-0.0355138	0.478	0.522	10
ENSG00000169989	TIGD4	EFO_0004541	Glycated haemoglobin HbA1c levels adjusted for BMI	measurement	0.0641089	1	0	1
ENSG00000048392	RRM2B	EFO_1001176	Sensorineural hearing loss	nervous system disease	-0.164577	0.477	0.523	1
ENSG00000254636	ARMS2	EFO_0009270	Heel bone mineral density (bmd) t-score, automated	measurement	-0.0193651	0.478	0.522	2
ENSG00000164663	USP49	EFO_0004305	Nucleated red blood cell count	measurement	-0.0760723	0.458	0.542	3
ENSG00000187266	EPOR	Orphanet_73220			-0.072206	0.484	0.516	1
ENSG00000157870	PRXL2B	EFO_0004536	Serum levels of protein TBP	measurement	0.107474	1	0	1
ENSG00000116752	BCAS2	EFO_0004309	Platelet count	measurement	0.056028	0.504	0.496	2
ENSG00000178188	SH2B1	EFO_0004305	Nucleated red blood cell count	measurement	0.443597	1	0	1
ENSG00000084636	COL16A1	EFO_0000508	Family history of other specific disorders	genetic, familial or congenital disease	-0.246939	0.397	0.603	66
ENSG00000204592	HLA-E	EFO_0004305	Nucleated red blood cell count	measurement	-0.00448304	0.487	0.513	2
ENSG00000134193	REG4	EFO_0004587	Lymphocyte count	measurement	-0.248704	0	1	1
ENSG00000237765	FAM200B	EFO_0004527	Mean corpuscular haemoglobin	measurement	0.303615	1	0	1
ENSG00000096968	JAK2	EFO_0003765	ICD10 R68: Other general symptoms and signs (Gene-based burden)	phenotype	-0.170636	0.472	0.528	1
ENSG00000184281	TSSC4	EFO_0004528	Mean corpuscular haemoglobin concentration	measurement	0.245889	0.569	0.431	2
ENSG00000108639	SYNGR2	EFO_0007010	Interpolated age of participant when cancer first diagnosed	measurement	-10.1198	0	1	1
ENSG00000140326	CDAN1	MONDO_0020337			-0.191707	0.396	0.604	149
ENSG00000159917	ZNF235	EFO_0004627	IGF 1 (UKB data field 30770) (Gene-based burden)	measurement	0.0971969	0.564	0.436	3
ENSG00000204538	PSORS1C2	EFO_0009466	Sarcoidosis (Lofgren's syndrome)	respiratory or thoracic disease	0.073323	0.501	0.499	2
ENSG00000115592	PRKAG3	EFO_0000508	Family history of other specific disorders	genetic, familial or congenital disease	-0.666185	0.22	0.78	26
ENSG00000076067	RBMS2	HP_0025267	Snoring	phenotype	-0.202121	0	1	1
ENSG00000162877	PM20D1	EFO_0007995	Basophil percentage of granulocytes	measurement	-0.191522	0	1	1
ENSG00000050405	LIMA1	MONDO_0005041			5.73722	1	0	1
ENSG00000117222	RBBP5	EFO_0004696	Serum levels of protein SHBG	measurement	-0.350003	0.08	0.92	1
ENSG00000146426	TIAM2	EFO_0004314	Forced expiratory volume in 1-second (fev1)	measurement	-0.0905104	0	1	1
ENSG00000173914	RBM4B	EFO_0000508	Family history of other specific disorders	genetic, familial or congenital disease	-0.0115267	0.502	0.498	21
ENSG00000175003	SLC22A1	MONDO_0000473	Other disorders of arteries and arterioles	cardiovascular disease	-2.43871	0	1	1
ENSG00000164916	FOXK1	EFO_0004980	Appendicular lean mass	measurement	1.066	1	0	1
ENSG00000177706	FAM20C	EFO_0007992	Basophill percentage	measurement	0.672821	0.82	0.18	2
ENSG00000119285	HEATR1	EFO_0007878	Average weekly intake of other alcoholic drinks	measurement	0.0192106	0.52	0.48	3
ENSG00000136279	DBNL	EFO_0004526	Mean corpuscular volume	measurement	-0.0162827	0.497	0.503	3
ENSG00000160888	IER2	EFO_0004305	Nucleated red blood cell count	measurement	-0.551615	0	1	1
ENSG00000184110	EIF3C	EFO_0004338	Weight, manual entry	measurement	1.2883	1	0	1
ENSG00000132478	UNK	EFO_0005093	Hip circumference	measurement	-2.8818	0	1	1
ENSG00000137310	TCF19	EFO_0003894	Acne	integumentary system disease	-0.0326845	0.49	0.51	1
ENSG00000142694	EVA1B	EFO_0000508	Family history of other specific disorders	genetic, familial or congenital disease	-0.322187	0.362	0.638	9
ENSG00000214097	SMCO1	EFO_0000508	Family history of other specific disorders	genetic, familial or congenital disease	-0.103174	0.453	0.547	9
ENSG00000148843	PDCD11	EFO_0004627	IGF 1 (UKB data field 30770) (Gene-based burden)	measurement	-0.993494	0	1	1
ENSG00000130881	LRP3	EFO_0004509	Hemoglobin [conditional]	measurement	-0.0769186	0.482	0.518	2
ENSG00000160888	IER2	EFO_0004526	Mean corpuscular volume	measurement	0.799281	1	0	1
ENSG00000198625	MDM4	EFO_0002496	Actinic keratosis	cell proliferation disorder	1.73651	1	0	1
ENSG00000074071	MRPS34	MONDO_0044970			-0.107178	0.485	0.515	1
ENSG00000168918	INPP5D	EFO_0004528	Mean corpuscular haemoglobin concentration	measurement	-0.158762	0	1	1
ENSG00000121067	SPOP	MONDO_0032942			0.718222	0.746	0.254	7
ENSG00000127419	TMEM175	EFO_0004531	Urate levels (UKB data field 30880) (Gene-based burden)	measurement	-0.288137	0	1	1
ENSG00000196284	SUPT3H	EFO_0004980	Appendicular lean mass	measurement	-0.0896744	0.458	0.542	3
ENSG00000204695	OR14J1	EFO_0000589	ICD10 E89: Postprocedural endocrine and metabolic complications and disorders, not elsewhere classified (Gene-based burden)	Uncategorised	-0.0335245	0.5	0.5	1
ENSG00000082146	STRADB	EFO_0004532	Gamma glutamyltransferase levels (UKB data field 30730) (Gene-based burden)	measurement	0.030057	0.528	0.472	3
ENSG00000171560	FGA	MONDO_0019733			-0.0870278	0.486	0.514	1
ENSG00000198909	MAP3K3	EFO_0004312	Forced vital capacity (fvc)	measurement	0.235258	0.536	0.464	2
ENSG00000167749	KLK4	MONDO_0019507			0.547404	0.661	0.339	2
ENSG00000198740	ZNF652	EFO_0004532	Gamma glutamyltransferase levels (UKB data field 30730) (Gene-based burden)	measurement	0.0938943	1	0	1
ENSG00000196659	IFT70B	EFO_0004312	Forced vital capacity (fvc)	measurement	-0.0518834	0.477	0.523	4
ENSG00000134571	MYBPC3	EFO_0004509	Hemoglobin [conditional]	measurement	-0.131631	0	1	1
ENSG00000132768	DPH2	EFO_0009101	Age of primiparous women at birth of child	measurement	-1.29719	0	1	1
ENSG00000150275	PCDH15	MONDO_0019588			-0.464016	0.278	0.722	213
ENSG00000005893	LAMP2	HP_0001249			0.108627	0.539	0.461	2
ENSG00000184619	KRBA2	EFO_0007984	Platelet distribution width	measurement	0.277332	1	0	1
ENSG00000119927	GPAM	EFO_0004908	Testosterone to estradiol ratio	measurement	0.0101994	0.493	0.507	2
ENSG00000113396	SLC27A6	EFO_0004339	Standing height	measurement	0.0425351	0.532	0.468	3
ENSG00000082641	NFE2L1	EFO_0007800	Trunk fat percentage	measurement	2.81492	1	0	1
ENSG00000158669	GPAT4	EFO_0004584	Mean platelet (thrombocyte) volume	measurement	0.259916	1	0	1
ENSG00000133069	TMCC2	EFO_0000508	Family history of other specific disorders	genetic, familial or congenital disease	-0.107003	0.447	0.553	27
ENSG00000198208	RPS6KL1	EFO_0006941	Hand grip strength (right)	measurement	1.0586	1	0	1
ENSG00000101493	ZNF516	EFO_0000508	Family history of other specific disorders	genetic, familial or congenital disease	-0.0549022	0.471	0.529	74
ENSG00000107593	PKD2L1	EFO_0000508	Family history of other specific disorders	genetic, familial or congenital disease	-0.0580824	0.484	0.516	25
ENSG00000143771	CNIH4	EFO_0004612	High-density lipoprotein 3 cholesterol levels	measurement	0.101389	0.562	0.438	2
ENSG00000185112	FAM43A	EFO_0007994	Neutrophil percentage of granulocytes	measurement	-0.0475497	0	1	1
ENSG00000150637	CD226	EFO_0007985	Platelet crit	measurement	0.0941889	0.568	0.432	3
ENSG00000204308	RNF5	EFO_0009188	Red blood cell (erythrocyte) distribution width	measurement	0.00695147	0.494	0.506	2
ENSG00000141510	TP53	EFO_0006336	Diastolic blood pressure, manual reading	measurement	-0.176676	0.45	0.55	2
ENSG00000073350	LLGL2	Orphanet_98523			-0.0542212	0.49	0.51	1
ENSG00000161405	IKZF3	EFO_0005243	Myeloperoxidase levels	measurement	-0.495858	0	1	1
ENSG00000055044	NOP58	EFO_0004703	Age when periods started (menarche)	measurement	0.090715	0.568	0.432	1
ENSG00000185009	AP3M1	EFO_0000508	Family history of other specific disorders	genetic, familial or congenital disease	-0.307024	0.349	0.651	16
ENSG00000197457	STMN3	EFO_0007988	White blood cell count	measurement	0.0322386	1	0	1
ENSG00000173334	TRIB1	EFO_0009188	Red blood cell (erythrocyte) distribution width	measurement	0.168772	0.512	0.488	3
ENSG00000173868	PHOSPHO1	EFO_0007991	Eosinophill percentage	measurement	-0.216032	0	1	1
ENSG00000179841	AKAP5	EFO_0004587	Lymphocyte count	measurement	0.141897	0.577	0.423	2
ENSG00000165046	LETM2	EFO_0004713	FEV1 FVC ratio Z score (UKB data field 20258) (Gene-based burden)	measurement	0.30685	1	0	1
ENSG00000181450	ZNF678	EFO_0004509	Hemoglobin [conditional]	measurement	-0.232361	0	1	1
ENSG00000117593	DARS2	HP_0001760	Acquired foot deformities	phenotype	0.697001	0.728	0.272	2
ENSG00000183426	NPIPA1	EFO_0004533	Alkaline phosphatase levels (UKB data field 30610) (Gene-based burden)	measurement	0.278883	0.827	0.173	1
ENSG00000133962	CATSPERB	EFO_0004634	Coagulation factor XIII B chain measurement	measurement	0.166968	0.999	0.001	1
ENSG00000157734	SNX22	EFO_0009390	Sum neutrophil eosinophil counts	measurement	0.18569	1	0	1
ENSG00000136573	BLK	EFO_0010700	High light scatter reticulocyte percentage (UKB data field 30290) (Gene-based burden)	measurement	0.135607	0.576	0.424	3
ENSG00000131899	LLGL1	EFO_0004528	Mean corpuscular haemoglobin concentration	measurement	-0.11556	0	1	1
ENSG00000204385	SLC44A4	EFO_0004312	Forced vital capacity (fvc)	measurement	-0.0957526	0.433	0.567	2
ENSG00000173786	CNP	EFO_0004980	Appendicular lean mass	measurement	-0.0480578	0	1	1
ENSG00000063438	AHRR	EFO_0005093	Hip circumference	measurement	3.9323	1	0	1
ENSG00000099364	FBXL19	EFO_0004536	Serum levels of protein TBP	measurement	0.134384	1	0	1
ENSG00000196502	SULT1A1	EFO_0004526	Mean corpuscular volume	measurement	-0.0171676	0.481	0.519	9
ENSG00000105122	RASAL3	EFO_0007990	Neutrophill percentage	measurement	-0.0162984	0.487	0.513	3
ENSG00000127311	HELB	EFO_0003922	Had menopause	phenotype	0.205031	0.628	0.372	3
ENSG00000168411	RFWD3	MONDO_0044325			-0.328673	0.353	0.647	7
ENSG00000204564	C6orf136	EFO_0007533	Vasomotor rhinitis (mode)	respiratory or thoracic disease	-0.102911	0.411	0.589	1
ENSG00000160654	CD3G	EFO_0004532	Gamma glutamyltransferase levels (UKB data field 30730) (Gene-based burden)	measurement	0.200856	1	0	1
ENSG00000141510	TP53	EFO_0000181	Head and neck squamous cell carcinoma	cell proliferation disorder	-0.696274	0.194	0.806	32
ENSG00000167552	TUBA1A	MONDO_0020340			0.639204	0.695	0.305	3
ENSG00000204531	POU5F1	MONDO_0004979	Asthma	respiratory or thoracic disease	0.0102716	0.508	0.492	12
ENSG00000128965	CHAC1	EFO_0000508	Family history of other specific disorders	genetic, familial or congenital disease	-0.456341	0.287	0.713	15
ENSG00000132471	WBP2	EFO_0004342	Waist circumference	measurement	2.07085	1	0	1
ENSG00000076685	NT5C2	EFO_0005091	Monocyte count	measurement	-0.208868	0.442	0.558	2
ENSG00000141985	SH3GL1	EFO_0004458	C reactive protein levels (UKB data field 30710) (Gene-based burden)	measurement	-1.75897	0	1	1
ENSG00000012048	BRCA1	MONDO_0002087			-0.0765907	0.484	0.516	1
ENSG00000040487	SLC66A1	EFO_0003779	Chronic lymphocytic thyroiditis	endocrine system disease	-0.238168	0.462	0.538	2
ENSG00000167258	CDK12	MONDO_0003582			-0.184244	0.422	0.578	31
ENSG00000173409	ARV1	EFO_0007984	Platelet distribution width	measurement	0.0782887	1	0	1
ENSG00000146112	PPP1R18	CHEBI_50885	Fludrocortisone | treatment/medication code	Uncategorised	0.117036	0.504	0.496	2
ENSG00000177200	CHD9	EFO_0004532	Gamma glutamyltransferase levels (UKB data field 30730) (Gene-based burden)	measurement	-0.177524	0	1	1
ENSG00000206503	HLA-A	EFO_0009805	Whole body water mass	measurement	0.194455	0.642	0.358	3
ENSG00000204520	MICA	EFO_0005140	Autoimmune traits	immune system disease	0.210482	0.56	0.44	4
ENSG00000101901	ALG13	HP_0100704			-0.1564	0.478	0.522	1
ENSG00000118514	ALDH8A1	EFO_0600047	Spleen volume [conditional]	measurement	-0.230934	0	1	1
ENSG00000171049	FPR2	EFO_0000508	Family history of other specific disorders	genetic, familial or congenital disease	-0.574528	0.229	0.771	14
ENSG00000173065	FAM222B	EFO_0009188	Red blood cell (erythrocyte) distribution width	measurement	0.426578	0.604	0.396	6
ENSG00000189319	FAM53B	EFO_0004584	Mean platelet (thrombocyte) volume	measurement	-0.0313209	0.46	0.54	4
ENSG00000137764	MAP2K5	EFO_0004980	Appendicular lean mass	measurement	-0.367703	0	1	1
ENSG00000211935	IGHV1-3	EFO_0004584	Mean platelet (thrombocyte) volume	measurement	0.426253	1	0	1
ENSG00000261272	MUC22	HP_0003418	Back pain	phenotype	-0.0658614	0.5	0.5	1
ENSG00000121579	NAA50	EFO_0000508	Family history of other specific disorders	genetic, familial or congenital disease	-0.497495	0.297	0.703	3
ENSG00000128656	CHN1	MONDO_0007878			-0.172927	0.475	0.525	1
ENSG00000147099	HDAC8	EFO_0010642			-0.211713	0.471	0.529	1
ENSG00000068796	KIF2A	EFO_0004309	Platelet count	measurement	0.172182	0.558	0.442	2
ENSG00000131263	RLIM	HP_0001263			-0.0999741	0.485	0.515	1
ENSG00000111328	CDK2AP1	EFO_0007788	Waist-to-hip ratio adjusted for body mass index	measurement	0.0639352	0.545	0.455	3
ENSG00000124226	RNF114	EFO_0000508	Family history of other specific disorders	genetic, familial or congenital disease	-0.0742012	0.475	0.525	8
ENSG00000100292	HMOX1	EFO_0004309	Platelet count	measurement	0.300098	0.577	0.423	1
ENSG00000197157	SND1	EFO_0000508	Family history of other specific disorders	genetic, familial or congenital disease	0.0380347	0.529	0.471	44
ENSG00000188064	WNT7B	MONDO_0011010			-0.158783	0.445	0.555	1
ENSG00000110243	APOA5	EFO_0020058	Diacylglycerol(34:0)_[M+H-H2O]1+ levels	measurement	-0.482311	0	1	1
ENSG00000116701	NCF2	EFO_0000508	Family history of other specific disorders	genetic, familial or congenital disease	-0.518797	0.255	0.745	14
ENSG00000130958	SLC35D2	EFO_0004528	Mean corpuscular haemoglobin concentration	measurement	-0.0817892	0.455	0.545	3
ENSG00000137331	IER3	EFO_0009518	Complication of amputation stump (PheCode 874)	injury, poisoning or other complication	0.0588639	0.507	0.493	2
ENSG00000149657	LSM14B	EFO_0010972	Serum phosphate levels	measurement	-0.0859803	0	1	1
ENSG00000145916	RMND5B	MONDO_0015780			-0.480514	0.275	0.725	31
ENSG00000163875	MEAF6	EFO_0004339	Standing height	measurement	0.200571	0.636	0.364	2
ENSG00000213934	HBG1	MONDO_0016672			-0.352827	0.39	0.61	2
ENSG00000049618	ARID1B	HP_0001290			-0.158783	0.445	0.555	1
ENSG00000204536	CCHCR1	EFO_0004842	Eosinophill count	measurement	-0.0611372	0.437	0.563	6
ENSG00000205423	CNEP1R1	EFO_0004528	Mean corpuscular haemoglobin concentration	measurement	-0.677064	0	1	1
ENSG00000183891	TTC32	EFO_0004696	Serum levels of protein SHBG	measurement	-0.108953	0.415	0.585	1
ENSG00000030582	GRN	MONDO_0013866			-0.480643	0.241	0.759	426
ENSG00000101596	SMCHD1	EFO_0004995	Trunk fat-free mass	measurement	-0.636736	0	1	1
ENSG00000164086	DUSP7	EFO_0007984	Platelet distribution width	measurement	-0.244702	0	1	1
ENSG00000241119	UGT1A9	MONDO_0021020			-0.456823	0.283	0.717	14
ENSG00000170558	CDH2	MONDO_0030065			-0.831005	0.17	0.83	5
ENSG00000012048	BRCA1	EFO_0007987	DNA methylation-estimated granulocyte proportions	measurement	0.629536	0.815	0.185	1
ENSG00000168071	CCDC88B	EFO_0001379	Other endocrine disorders	endocrine system disease	-0.0741503	0.437	0.563	4
ENSG00000205089	CCNI2	MONDO_0004979	Asthma	respiratory or thoracic disease	-0.0104268	0.482	0.518	2
ENSG00000137801	THBS1	EFO_0004531	Urate levels (UKB data field 30880) (Gene-based burden)	measurement	0.00290651	0.496	0.504	3
ENSG00000100330	MTMR3	EFO_0004713	FEV1 FVC ratio Z score (UKB data field 20258) (Gene-based burden)	measurement	0.141869	0.527	0.473	2
ENSG00000096968	JAK2	EFO_0003144	Heart failure nos	cardiovascular disease	-0.231679	0.464	0.536	1
ENSG00000168038	ULK4	EFO_0000508	Family history of other specific disorders	genetic, familial or congenital disease	-0.158207	0.424	0.576	48
ENSG00000172575	RASGRP1	EFO_0001379	Other endocrine disorders	endocrine system disease	0.0459248	1	0	1
ENSG00000120675	DNAJC15	EFO_0009270	Heel bone mineral density (bmd) t-score, automated	measurement	0.026745	1	0	1
ENSG00000155657	TTN	EFO_0007937	Serum levels of protein IRF6	measurement	0.404085	0.753	0.247	40
ENSG00000205356	TECPR1	EFO_0009270	Heel bone mineral density (bmd) t-score, automated	measurement	0.127131	1	0	1
ENSG00000083838	ZNF446	EFO_0004528	Mean corpuscular haemoglobin concentration	measurement	0.232764	1	0	1
ENSG00000168301	KCTD6	EFO_0000508	Family history of other specific disorders	genetic, familial or congenital disease	-0.683976	0.231	0.769	2
ENSG00000133789	SWAP70	EFO_0010701	Mean reticulocyte volume (UKB data field 30260) (Gene-based burden)	measurement	0.0738219	1	0	1
ENSG00000166323	C11orf65	MONDO_0023122			-0.103074	0.485	0.515	1
ENSG00000167670	CHAF1A	EFO_0004305	Nucleated red blood cell count	measurement	-0.0665643	0	1	1
ENSG00000052795	FNIP2	EFO_0008111	No | surgery/amputation of toe or leg	measurement	0.82033	1	0	1
ENSG00000143632	ACTA1	MONDO_0018947			-0.649213	0.297	0.703	1
ENSG00000149357	LAMTOR1	EFO_0000508	Family history of other specific disorders	genetic, familial or congenital disease	0.0833196	0.534	0.466	7
ENSG00000112130	RNF8	EFO_0000508	Family history of other specific disorders	genetic, familial or congenital disease	0.00849456	0.519	0.481	8
ENSG00000167325	RRM1	EFO_0000508	Family history of other specific disorders	genetic, familial or congenital disease	-0.519134	0.25	0.75	13
ENSG00000087077	TRIP6	EFO_0009270	Heel bone mineral density (bmd) t-score, automated	measurement	0.113053	0.565	0.435	3
ENSG00000159588	CCDC17	EFO_0004617	Cystatin C levels (UKB data field 30720) (Gene-based burden)	measurement	-0.0241589	0.484	0.516	6
ENSG00000204700	OR2J2	MONDO_0002970	Disorders of iris and ciliary body	disease of visual system	0.0363069	0.504	0.496	4
ENSG00000168297	PXK	GO_0036273	Response to statins (LDL cholesterol change)	measurement	-0.258643	0	1	1
ENSG00000082175	PGR	EFO_0000508	Family history of other specific disorders	genetic, familial or congenital disease	-0.362832	0.341	0.659	28
ENSG00000182223	ZAR1	EFO_0011011	Sitting height	measurement	0.031174	0.495	0.505	2
ENSG00000155366	RHOC	EFO_0000508	Family history of other specific disorders	genetic, familial or congenital disease	-0.0280964	0.484	0.516	4
ENSG00000254858	MPV17L2	EFO_0007992	Basophill percentage	measurement	-0.108758	0.462	0.538	2
ENSG00000166866	MYO1A	EFO_0004509	Hemoglobin [conditional]	measurement	-0.15509	0.46	0.54	2
ENSG00000197062	ZSCAN26	EFO_0004696	Serum levels of protein SHBG	measurement	-0.0595417	0	1	1
ENSG00000099365	STX1B	EFO_0000508	Family history of other specific disorders	genetic, familial or congenital disease	-0.875638	0.115	0.885	25
ENSG00000161929	SCIMP	EFO_0000508	Family history of other specific disorders	genetic, familial or congenital disease	-0.0663893	0.465	0.535	2
ENSG00000113552	GNPDA1	EFO_0007993	Lymphocyte percentage	measurement	-2.20124	0	1	1
ENSG00000161682	FAM171A2	EFO_0004584	Mean platelet (thrombocyte) volume	measurement	0.505604	0.577	0.423	2
ENSG00000167962	ZNF598	EFO_0000319	Circulatory disease nec	cardiovascular disease	0.338853	1	0	1
ENSG00000204120	GIGYF2	EFO_0000508	Family history of other specific disorders	genetic, familial or congenital disease	-0.145581	0.421	0.579	45
ENSG00000100983	GSS	EFO_0010700	High light scatter reticulocyte percentage (UKB data field 30290) (Gene-based burden)	measurement	-0.00761621	0.501	0.499	4
ENSG00000168517	HEXIM2	EFO_0004339	Standing height	measurement	-0.422178	0	1	1
ENSG00000187553	CYP26C1	EFO_0000508	Family history of other specific disorders	genetic, familial or congenital disease	-0.356707	0.316	0.684	30
ENSG00000114316	USP4	EFO_0004526	Mean corpuscular volume	measurement	-0.269016	0.447	0.553	4
ENSG00000172009	THOP1	EFO_0004309	Platelet count	measurement	0.17796	0.559	0.441	3
ENSG00000204977	TRIM13	EFO_0011011	Sitting height	measurement	1.01711	1	0	1
ENSG00000204410	MSH5	EFO_0000589	ICD10 E89: Postprocedural endocrine and metabolic complications and disorders, not elsewhere classified (Gene-based burden)	Uncategorised	-0.0973247	0.416	0.584	1
ENSG00000110076	NRXN2	EFO_0000508	Family history of other specific disorders	genetic, familial or congenital disease	-0.266721	0.345	0.655	71
ENSG00000111424	VDR	EFO_0011011	Sitting height	measurement	0.671947	1	0	1
ENSG00000037042	TUBG2	EFO_0004338	Weight, manual entry	measurement	0.489802	1	0	1
ENSG00000124019	FAM124B	EFO_0000508	Family history of other specific disorders	genetic, familial or congenital disease	-0.312567	0.339	0.661	20
ENSG00000151079	KCNA6	HP_0000322			-0.200512	0.474	0.526	1
ENSG00000164989	CCDC171	EFO_0004995	Trunk fat-free mass	measurement	-0.138785	0.403	0.597	3
ENSG00000205269	TMEM170B	EFO_0007993	Lymphocyte percentage	measurement	-0.403626	0	1	1
ENSG00000152208	GRID2	EFO_0000508	Family history of other specific disorders	genetic, familial or congenital disease	-0.108332	0.452	0.548	31
ENSG00000131507	NDFIP1	EFO_0004842	Eosinophill count	measurement	0.0431074	0.537	0.463	5
ENSG00000141526	SLC16A3	EFO_0000508	Family history of other specific disorders	genetic, familial or congenital disease	-0.0660437	0.462	0.538	36
ENSG00000262874	C19orf84	EFO_0004833	Neutrophill count	measurement	0.0573804	0.502	0.498	3
ENSG00000166351	POTED	EFO_0000508	Family history of other specific disorders	genetic, familial or congenital disease	-0.0328854	0.474	0.526	27
ENSG00000196712	NF1	EFO_0005093	Hip circumference	measurement	1.20074	1	0	1
ENSG00000132170	PPARG	EFO_0010914	Fatty acid-binding protein, adipocyte levels	measurement	-0.746853	0	1	1
ENSG00000168827	GFM1	EFO_0006335	Systolic blood pressure, manual reading	measurement	-5.98908	0	1	1
ENSG00000142233	NTN5	EFO_0000763	Viral infection	infectious disease	-0.55826	0	1	1
ENSG00000061938	TNK2	EFO_0004531	Urate levels (UKB data field 30880) (Gene-based burden)	measurement	0.312226	1	0	1
ENSG00000182809	CRIP2	EFO_0004309	Platelet count	measurement	0.304671	0.581	0.419	3
ENSG00000198612	COPS8	EFO_0000508	Family history of other specific disorders	genetic, familial or congenital disease	-0.0386438	0.484	0.516	9
ENSG00000185615	PDIA2	EFO_0004527	Mean corpuscular haemoglobin	measurement	0.157356	0.608	0.392	9
ENSG00000140030	GPR65	EFO_0005090	Basophill count	measurement	-0.0675489	0.455	0.545	2
ENSG00000243943	ZNF512	EFO_0007978	Red blood cell count	measurement	0.110197	0.56	0.44	2
ENSG00000163939	PBRM1	EFO_0003966	Eye/eyelid problem | non-cancer illness code, self-reported	disease of visual system	-2.67294	0.019	0.981	2
ENSG00000205531	NAP1L4	EFO_0004308	Decreased white blood cell count	measurement	0.118946	0.529	0.471	2
ENSG00000175489	LRRC25	EFO_0007788	Waist-to-hip ratio adjusted for body mass index	measurement	-0.0620469	0	1	1
ENSG00000182348	ZNF804B	EFO_0000508	Family history of other specific disorders	genetic, familial or congenital disease	-0.456917	0.28	0.72	42
ENSG00000116337	AMPD2	Orphanet_98523			-0.0764033	0.484	0.516	1
ENSG00000173531	MST1	EFO_0004713	FEV1 FVC ratio Z score (UKB data field 20258) (Gene-based burden)	measurement	-1.19506	0	1	1
ENSG00000100211	CBY1	EFO_0004612	High-density lipoprotein 3 cholesterol levels	measurement	0.0663866	1	0	1
ENSG00000174996	KLC2	EFO_0004735	Alanine aminotransferase levels (UKB data field 30620) (Gene-based burden)	measurement	-0.0468792	0	1	1
ENSG00000178804	H1-8	EFO_0007788	Waist-to-hip ratio adjusted for body mass index	measurement	-0.0241883	0.497	0.503	5
ENSG00000204540	PSORS1C1	EFO_0009188	Red blood cell (erythrocyte) distribution width	measurement	-0.00114947	0.506	0.494	13
ENSG00000133863	TEX15	EFO_0000508	Family history of other specific disorders	genetic, familial or congenital disease	-0.114967	0.443	0.557	120
ENSG00000074276	CDHR2	EFO_0000508	Family history of other specific disorders	genetic, familial or congenital disease	-0.423727	0.295	0.705	61
ENSG00000104689	TNFRSF10A	EFO_0000508	Family history of other specific disorders	genetic, familial or congenital disease	-0.00166767	0.508	0.492	27
ENSG00000108784	NAGLU	EFO_0001645	Heart disease | illnesses of adopted siblings	cardiovascular disease	0.836102	1	0	1
ENSG00000137135	ARHGEF39	EFO_0004587	Lymphocyte count	measurement	0.123087	0.577	0.423	3
ENSG00000143801	PSEN2	EFO_0004735	Alanine aminotransferase levels (UKB data field 30620) (Gene-based burden)	measurement	0.0178224	1	0	1
ENSG00000196914	ARHGEF12	EFO_0005091	Monocyte count	measurement	0.0626609	0.547	0.453	2
ENSG00000214706	IFRD2	EFO_0007992	Basophill percentage	measurement	-0.096658	0.474	0.526	2
ENSG00000105229	PIAS4	EFO_0010701	Mean reticulocyte volume (UKB data field 30260) (Gene-based burden)	measurement	-0.537302	0	1	1
ENSG00000122490	SLC66A2	EFO_0004736	Aspartate aminotransferase levels (UKB data field 30650) (Gene-based burden)	measurement	0.0746392	1	0	1
ENSG00000142541	RPL13A	EFO_0004518	Creatinine levels (UKB data field 30700) (Gene-based burden)	measurement	-0.144071	0	1	1
ENSG00000143850	PLEKHA6	EFO_0007985	Platelet crit	measurement	-0.0850919	0.44	0.56	2
ENSG00000165916	PSMC3	HP_0001320			-0.236536	0.468	0.532	1
ENSG00000026950	BTN3A1	MONDO_0002970	Disorders of iris and ciliary body	disease of visual system	-1.36054	0.071	0.929	3
ENSG00000137947	GTF2B	EFO_0004348	Hematocrit	measurement	0.13223	1	0	1
ENSG00000177628	GBA1	Orphanet_411602			-0.364485	0.332	0.668	52
ENSG00000065057	NTHL1	EFO_0004995	Trunk fat-free mass	measurement	-0.121726	0	1	1
ENSG00000204463	BAG6	EFO_0009605	Diseases of pancreas	pancreas disease	-0.0363086	0.494	0.506	3
ENSG00000283683	MYOCOS	MONDO_0015974			-0.158783	0.445	0.555	1
ENSG00000042813	ZPBP	EFO_0000508	Family history of other specific disorders	genetic, familial or congenital disease	-0.622428	0.22	0.78	9
ENSG00000165119	HNRNPK	EFO_0004530	Triglyceride levels	measurement	0.494903	1	0	1
ENSG00000135912	TTLL4	EFO_0004570	Total bilirubin levels (UKB data field 30840) (Gene-based burden)	measurement	0.124052	0.549	0.451	2
ENSG00000161395	PGAP3	HP_0000690			0.248016	0.566	0.434	1
ENSG00000178691	SUZ12	EFO_0004314	Forced expiratory volume in 1-second (fev1)	measurement	-0.127895	0.464	0.536	2
ENSG00000198270	TMEM116	HP_0002140	Ischemic stroke (Gene-based burden)	phenotype	-0.128951	0	1	1
ENSG00000104213	PDGFRL	EFO_0000508	Family history of other specific disorders	genetic, familial or congenital disease	-0.481431	0.271	0.729	18
ENSG00000091181	IL5RA	EFO_0000508	Family history of other specific disorders	genetic, familial or congenital disease	0.0174522	0.501	0.499	19
ENSG00000152904	GGPS1	EFO_0004980	Appendicular lean mass	measurement	-0.284998	0	1	1
ENSG00000164953	TMEM67	MONDO_0018921			-0.416988	0.305	0.695	643
ENSG00000187097	ENTPD5	EFO_0007937	Serum levels of protein IRF6	measurement	0.62406	1	0	1
ENSG00000145604	SKP2	EFO_0000508	Family history of other specific disorders	genetic, familial or congenital disease	-0.585394	0.243	0.757	10
ENSG00000255359	CCDC179	MONDO_0010805			-0.0712156	0.483	0.517	1
ENSG00000095002	MSH2	MONDO_0003582			-0.275797	0.374	0.626	16
ENSG00000188827	SLX4	EFO_0007988	White blood cell count	measurement	0.0067824	0.519	0.481	7
ENSG00000196767	POU3F4	MONDO_0019586			-0.0860278	0.484	0.516	1
ENSG00000204427	ABHD16A	HP_0003040	Other arthropathies	phenotype	0.0823776	0.542	0.458	1
ENSG00000165476	REEP3	EFO_0004762	Vascular endothelial growth factor levels	measurement	0.406328	0.565	0.435	2
ENSG00000145730	PAM	EFO_0007828	Daytime nap	measurement	-0.0224079	0	1	1
ENSG00000152484	USP12	EFO_0000508	Family history of other specific disorders	genetic, familial or congenital disease	0.0895126	0.534	0.466	3
ENSG00000124562	SNRPC	EFO_0005091	Monocyte count	measurement	0.0452929	0.548	0.452	3
ENSG00000150867	PIP4K2A	EFO_0004627	IGF 1 (UKB data field 30770) (Gene-based burden)	measurement	0.172345	1	0	1
ENSG00000184508	HDDC3	EFO_0004514	Heel quantitative ultrasound index (qui), direct entry (right)	measurement	-0.30125	0.461	0.539	2
ENSG00000129003	VPS13C	EFO_0005409	Trunk predicted mass	measurement	-0.553781	0.14	0.86	3
ENSG00000163739	CXCL1	EFO_0007984	Platelet distribution width	measurement	-0.275228	0	1	1
ENSG00000183431	SF3A3	MONDO_0005147	Probable type 1 diabetes (Gene-based burden)	pancreas disease	0.749324	1	0	1
ENSG00000275074	NUDT18	EFO_0004584	Mean platelet (thrombocyte) volume	measurement	0.0181686	0.495	0.505	2
ENSG00000100726	TELO2	EFO_0009270	Heel bone mineral density (bmd) t-score, automated	measurement	-0.0414568	0.001	0.999	1
ENSG00000112796	ENPP5	EFO_0007984	Platelet distribution width	measurement	-0.0291392	0.479	0.521	4
ENSG00000176994	SMCR8	EFO_0004735	Alanine aminotransferase levels (UKB data field 30620) (Gene-based burden)	measurement	-0.0391004	0.464	0.536	5
ENSG00000116273	PHF13	EFO_0009270	Heel bone mineral density (bmd) t-score, automated	measurement	0.983918	1	0	1
ENSG00000138594	TMOD3	EFO_0007800	Trunk fat percentage	measurement	-0.242754	0.462	0.538	2
ENSG00000168439	STIP1	EFO_0000508	Family history of other specific disorders	genetic, familial or congenital disease	-0.58684	0.23	0.77	9
ENSG00000148795	CYP17A1	EFO_0004696	Serum levels of protein SHBG	measurement	0.0205211	0.516	0.484	3
ENSG00000073008	PVR	EFO_0004308	Decreased white blood cell count	measurement	0.100721	0.553	0.447	3
ENSG00000174871	CNIH2	EFO_0007800	Trunk fat percentage	measurement	-1.29822	0	1	1
ENSG00000204394	VARS1	EFO_0000405	Anal and rectal conditions	Uncategorised	0.0306601	0.503	0.497	2
ENSG00000239590	OR1J4	EFO_0000508	Family history of other specific disorders	genetic, familial or congenital disease	0.0135788	0.491	0.509	17
ENSG00000153814	JAZF1	EFO_0010972	Serum phosphate levels	measurement	0.0350974	1	0	1
ENSG00000168936	TMEM129	EFO_0004980	Appendicular lean mass	measurement	0.201853	1	0	1
ENSG00000175221	MED16	EFO_0010700	High light scatter reticulocyte percentage (UKB data field 30290) (Gene-based burden)	measurement	0.0992068	0.593	0.407	9
ENSG00000184254	ALDH1A3	EFO_0005569			-0.093131	0.486	0.514	1
ENSG00000116977	LGALS8	EFO_0004309	Platelet count	measurement	-0.0219186	0.477	0.523	16
ENSG00000128340	RAC2	EFO_0004587	Lymphocyte count	measurement	-0.0539758	0.461	0.539	2
ENSG00000196502	SULT1A1	EFO_0009188	Red blood cell (erythrocyte) distribution width	measurement	-0.0280362	0.471	0.529	5
ENSG00000234745	HLA-B	EFO_0004713	FEV1 FVC ratio Z score (UKB data field 20258) (Gene-based burden)	measurement	0.0334044	0.524	0.476	10
ENSG00000146674	IGFBP3	EFO_0004531	Urate levels (UKB data field 30880) (Gene-based burden)	measurement	0.176172	1	0	1
ENSG00000153774	CFDP1	EFO_0004339	Standing height	measurement	-0.0763274	0.464	0.536	2
ENSG00000090372	STRN4	EFO_0004842	Eosinophill count	measurement	-0.211154	0	1	1
ENSG00000152556	PFKM	MONDO_0002412			-0.0821636	0.484	0.516	1
ENSG00000139719	VPS33A	EFO_0004612	High-density lipoprotein 3 cholesterol levels	measurement	-0.0374158	0.472	0.528	2
ENSG00000197136	PCNX3	EFO_0009270	Heel bone mineral density (bmd) t-score, automated	measurement	0.0532891	0.519	0.481	2
ENSG00000161091	MFSD12	EFO_0004614	Apolipoprotein A levels	measurement	0.0883835	1	0	1
ENSG00000179104	TMTC2	EFO_0000508	Family history of other specific disorders	genetic, familial or congenital disease	0.0374978	0.498	0.502	33
ENSG00000180329	CCDC43	EFO_0000508	Family history of other specific disorders	genetic, familial or congenital disease	-0.492089	0.265	0.735	10
ENSG00000185669	SNAI3	HP_0002619	Varicose veins of lower extremity, symptomtic	phenotype	-1.62121	0	1	1
ENSG00000283199	C13orf46	EFO_0007988	White blood cell count	measurement	0.124899	1	0	1
ENSG00000148384	INPP5E	EFO_0000384	Regional enteritis	gastrointestinal disease	-0.0597039	0.463	0.537	3
ENSG00000158106	RHPN1	EFO_0004980	Appendicular lean mass	measurement	-0.0927271	0	1	1
ENSG00000108179	PPIF	EFO_0007986	Reticulocyte count	measurement	0.0340481	0.533	0.467	8
ENSG00000160408	ST6GALNAC6	EFO_0004305	Nucleated red blood cell count	measurement	0.182697	1	0	1
ENSG00000244405	ETV5	EFO_0004995	Trunk fat-free mass	measurement	-0.169447	0.443	0.557	2
ENSG00000261272	MUC22	EFO_0009464	Corneal opacity and other disorders of cornea	disease of visual system	-1.79203	0.026	0.974	3
ENSG00000127947	PTPN12	EFO_0004340	Body mass index (bmi)	measurement	-0.169538	0	1	1
ENSG00000136928	GABBR2	MONDO_0033368			-0.794372	0.155	0.845	25
ENSG00000179344	HLA-DQB1	HP_0008419	Degeneration of intervertebral disc	phenotype	0.0171061	0.502	0.498	2
ENSG00000179921	GPBAR1	EFO_0004980	Appendicular lean mass	measurement	-0.0735882	0.466	0.534	3
ENSG00000132470	ITGB4	EFO_0000508	Family history of other specific disorders	genetic, familial or congenital disease	-0.111634	0.431	0.569	108
ENSG00000198055	GRK6	MONDO_0019623			-0.273373	0.374	0.626	8
ENSG00000146374	RSPO3	EFO_0007978	Red blood cell count	measurement	0.088923	1	0	1
ENSG00000204538	PSORS1C2	EFO_0003898	Ankylosing spondylitis	musculoskeletal or connective tissue disease	0.0458229	0.533	0.467	15
ENSG00000081026	MAGI3	EFO_0000508	Family history of other specific disorders	genetic, familial or congenital disease	0.0244826	0.503	0.497	40
ENSG00000129226	CD68	EFO_0004696	Serum levels of protein SHBG	measurement	-0.341892	0.308	0.692	5
ENSG00000197024	ZNF398	EFO_0010700	High light scatter reticulocyte percentage (UKB data field 30290) (Gene-based burden)	measurement	0.903171	0.611	0.389	1
ENSG00000145879	SPINK7	EFO_0000508	Family history of other specific disorders	genetic, familial or congenital disease	-0.51311	0.284	0.716	5
ENSG00000188647	PTAR1	EFO_0000508	Family history of other specific disorders	genetic, familial or congenital disease	-0.488407	0.277	0.723	10
ENSG00000070831	CDC42	EFO_0004308	Decreased white blood cell count	measurement	0.0532161	0.543	0.457	2
ENSG00000204536	CCHCR1	EFO_0000400	Diabetes mellitus	pancreas disease	0.0496146	0.534	0.466	19
ENSG00000172426	RSPH9	MONDO_0016575			-0.484537	0.25	0.75	105
ENSG00000123179	EBPL	EFO_0004312	Forced vital capacity (fvc)	measurement	-0.0155273	0.503	0.497	5
ENSG00000188153	COL4A5	MONDO_0018965			-0.087275	0.445	0.555	12
ENSG00000196260	SFTA2	EFO_0009819	Comparative body size at age 10	Uncategorised	0.0249184	0.498	0.502	2
ENSG00000238243	OR2W3	EFO_0004584	Mean platelet (thrombocyte) volume	measurement	0.314199	0.78	0.22	7
ENSG00000160685	ZBTB7B	EFO_0004269	Irregular heart beat | non-cancer illness code, self-reported	cardiovascular disease	-2.01494	0.011	0.989	2
ENSG00000064419	TNPO3	EFO_0004536	Serum levels of protein TBP	measurement	-0.0965055	0	1	1
ENSG00000129910	CDH15	HP_0001249			-0.139848	0.483	0.517	1
ENSG00000179941	BBS10	EFO_0000508	Family history of other specific disorders	genetic, familial or congenital disease	-0.157221	0.431	0.569	22
ENSG00000108021	TASOR2	EFO_0000508	Family history of other specific disorders	genetic, familial or congenital disease	-0.0649583	0.465	0.535	50
ENSG00000153250	RBMS1	EFO_0007990	Neutrophill percentage	measurement	1.71901	0.762	0.238	1
ENSG00000156172	CFAP418	MONDO_0015229			-0.221815	0.406	0.594	23
ENSG00000167987	VPS37C	EFO_0005110	Fatty acid(24:0)_[M-H]1- levels	measurement	0.689796	1	0	1
ENSG00000261272	MUC22	MONDO_0002280	Anemia of chronic disease	hematologic disease	-0.0839376	0.422	0.578	1
ENSG00000165671	NSD1	EFO_0004614	Apolipoprotein A levels	measurement	-0.0301862	0.487	0.513	4
ENSG00000165689	ENTR1	EFO_0004995	Trunk fat-free mass	measurement	-0.268259	0	1	1
ENSG00000135446	CDK4	EFO_0000174	Ewing sarcoma	cell proliferation disorder	-0.0857115	0.484	0.516	1
ENSG00000141741	MIEN1	EFO_0000508	Family history of other specific disorders	genetic, familial or congenital disease	-0.132077	0.445	0.555	7
ENSG00000176422	SPRYD4	EFO_0010972	Serum phosphate levels	measurement	0.0551136	1	0	1
ENSG00000187741	FANCA	EFO_0000701	Degenerative skin conditions and other dermatoses	integumentary system disease	-1.4278	0.004	0.996	5
ENSG00000100034	PPM1F	EFO_0004980	Appendicular lean mass	measurement	-0.0415298	0.467	0.533	2
ENSG00000182150	ERCC6L2	Orphanet_140162			-0.158783	0.445	0.555	1
ENSG00000100142	POLR2F	Orphanet_163746			-0.685399	0.201	0.799	57
ENSG00000102974	CTCF	EFO_0007824	Pattern 4 | hair/balding pattern	measurement	-1.22595	0	1	1
ENSG00000137804	NUSAP1	EFO_0009388	Sum basophil neutrophil counts	measurement	-0.57413	0.365	0.635	1
ENSG00000072818	ACAP1	EFO_0007997	Granulocyte percentage of myeloid white cells	measurement	0.0678944	1	0	1
ENSG00000187837	H1-2	EFO_0011011	Sitting height	measurement	0.167234	0.58	0.42	3
ENSG00000139517	LNX2	EFO_0008111	No | surgery/amputation of toe or leg	measurement	1.30898	1	0	1
ENSG00000160710	ADAR	MONDO_0007145			-0.0490663	0.488	0.512	1
ENSG00000186074	CD300LF	EFO_0009388	Sum basophil neutrophil counts	measurement	0.0296234	1	0	1
ENSG00000254415	SIGLEC14	EFO_0004842	Eosinophill count	measurement	-0.0566127	0	1	1
ENSG00000141258	SGSM2	EFO_1001375	Ischemic heart disease	cardiovascular disease	0.819558	1	0	1
ENSG00000204344	STK19	EFO_0004833	Neutrophill count	measurement	-0.0122303	0.496	0.504	5
ENSG00000204469	PRRC2A	EFO_0005856	Arthritis (nos) | non-cancer illness code, self-reported	musculoskeletal or connective tissue disease	-0.775091	0.112	0.888	7
ENSG00000035115	SH3YL1	EFO_0004458	C reactive protein levels (UKB data field 30710) (Gene-based burden)	measurement	-0.0303036	0	1	1
ENSG00000159784	FAM131B	EFO_0007995	Basophil percentage of granulocytes	measurement	-0.23399	0	1	1
ENSG00000176994	SMCR8	EFO_0004696	Serum levels of protein SHBG	measurement	-0.0097636	0.503	0.497	7
ENSG00000113643	RARS1	EFO_0004541	Glycated haemoglobin HbA1c levels adjusted for BMI	measurement	-0.169467	0	1	1
ENSG00000197603	CPLANE1	MONDO_0018772			-0.299441	0.343	0.657	20
ENSG00000122034	GTF3A	EFO_0004980	Appendicular lean mass	measurement	-0.620493	0	1	1
ENSG00000152518	ZFP36L2	EFO_0003779	Chronic lymphocytic thyroiditis	endocrine system disease	0.4167	1	0	1
ENSG00000197712	FAM114A1	EFO_0000274	Age hay fever, rhinitis or eczema diagnosed	integumentary system disease	4.92712	1	0	1
ENSG00000071205	ARHGAP10	EFO_0004908	Testosterone to estradiol ratio	measurement	-0.132797	0	1	1
ENSG00000124641	MED20	EFO_0004309	Platelet count	measurement	0.135122	1	0	1
ENSG00000166197	NOLC1	EFO_0007989	Monocyte percentage	measurement	0.0788592	0.534	0.466	2
ENSG00000180370	PAK2	EFO_0010701	Mean reticulocyte volume (UKB data field 30260) (Gene-based burden)	measurement	-0.150753	0	1	1
ENSG00000241370	RPP21	EFO_0001379	Other endocrine disorders	endocrine system disease	-0.0620978	0.292	0.708	1
ENSG00000263403	MIR4673	MONDO_0019625			-0.0486284	0.488	0.512	1
ENSG00000117500	TMED5	EFO_0004339	Standing height	measurement	-0.0683566	0.452	0.548	3
ENSG00000167972	ABCA3	EFO_0003818	Other diseases of lung	respiratory or thoracic disease	-0.0671634	0.489	0.511	1
ENSG00000131943	C19orf12	MONDO_0003441			0.790523	0.73	0.27	2
ENSG00000105401	CDC37	EFO_0003767	Inflammatory bowel disease and other gastroenteritis and colitis	gastrointestinal disease	-1.3188	0	1	1
ENSG00000266173	STRADA	EFO_0004305	Nucleated red blood cell count	measurement	-0.0859999	0.464	0.536	2
ENSG00000155980	KIF5A	MONDO_0019064			-0.644694	0.204	0.796	41
ENSG00000188994	ZNF292	HP_0001256	Mild mental retardation	phenotype	-0.0807864	0.484	0.516	1
ENSG00000130177	CDC16	EFO_0004314	Forced expiratory volume in 1-second (fev1)	measurement	0.0180041	0.512	0.488	3
ENSG00000102271	KLHL4	EFO_0000508	Family history of other specific disorders	genetic, familial or congenital disease	0.0411217	0.51	0.49	15
ENSG00000125378	BMP4	EFO_0003835	"Benign neoplasm of colon, rectum, anus and anal canal"	cell proliferation disorder	0.0276221	0.511	0.489	1
ENSG00000139287	TPH2	EFO_0003888	Externalizing behaviour (multivariate analysis)	nervous system disease	-0.221519	0.419	0.581	3
ENSG00000198648	STK39	EFO_0005091	Monocyte count	measurement	0.0960162	1	0	1
ENSG00000278685	IQCA1L	EFO_0004536	Serum levels of protein TBP	measurement	0.30537	1	0	1
ENSG00000161955	TNFSF13	EFO_0004348	Hematocrit	measurement	0.248011	1	0	1
ENSG00000132170	PPARG	EFO_0004611	Low density lipoprotein cholesterol levels	measurement	0.133991	1	0	1
ENSG00000204161	TMEM273	EFO_0003911	Atrial fibrillation and flutter	cardiovascular disease	-0.131425	0	1	1
ENSG00000105550	FGF21	EFO_0004533	Alkaline phosphatase levels (UKB data field 30610) (Gene-based burden)	measurement	0.0146008	0.488	0.512	2
ENSG00000107099	DOCK8	EFO_0007814	3mm regularity index (left)	measurement	0.540727	1	0	1
ENSG00000170454	KRT75	EFO_0000508	Family history of other specific disorders	genetic, familial or congenital disease	-0.21121	0.398	0.602	32
ENSG00000106003	LFNG	EFO_0004584	Mean platelet (thrombocyte) volume	measurement	-0.0784744	0.458	0.542	2
ENSG00000168631	MUCL3	EFO_1001494	Psoriasis vulgaris	integumentary system disease	-0.702459	0.336	0.664	3
ENSG00000197859	ADAMTSL2	EFO_0000508	Family history of other specific disorders	genetic, familial or congenital disease	-0.15111	0.427	0.573	44
ENSG00000165424	ZCCHC24	EFO_0003767	Inflammatory bowel disease and other gastroenteritis and colitis	gastrointestinal disease	-0.190642	0.467	0.533	2
ENSG00000143164	DCAF6	EFO_0000508	Family history of other specific disorders	genetic, familial or congenital disease	-0.492348	0.271	0.729	31
ENSG00000108960	MMD	EFO_0007788	Waist-to-hip ratio adjusted for body mass index	measurement	-0.123872	0	1	1
ENSG00000143110	C1orf162	EFO_0004584	Mean platelet (thrombocyte) volume	measurement	-0.510223	0	1	1
ENSG00000143801	PSEN2	EFO_0004584	Mean platelet (thrombocyte) volume	measurement	0.0997589	0.766	0.234	1
ENSG00000168477	TNXB	EFO_1001463	Toxic gastroenteritis and colitis	gastrointestinal disease	1.4193	0.958	0.042	3
ENSG00000134256	CD101	EFO_0007988	White blood cell count	measurement	0.0233602	1	0	1
ENSG00000160789	LMNA	HP_0003011	ICD10 R29: Other symptoms and signs involving the nervous and musculoskeletal systems (Gene-based burden)	phenotype	0.41452	0.676	0.324	6
ENSG00000100811	YY1	MONDO_0044738			-0.500131	0.257	0.743	23
ENSG00000181789	COPG1	EFO_0007777	Basal metabolic rate	measurement	-0.715915	0.446	0.554	1
ENSG00000221914	PPP2R2A	Orphanet_145			-0.256385	0.385	0.615	16
ENSG00000197111	PCBP2	EFO_0010701	Mean reticulocyte volume (UKB data field 30260) (Gene-based burden)	measurement	0.25293	0.536	0.464	2
ENSG00000186407	CD300E	EFO_0004533	Alkaline phosphatase levels (UKB data field 30610) (Gene-based burden)	measurement	0.420524	0.598	0.402	1
ENSG00000260027	HOXB7	EFO_0000508	Family history of other specific disorders	genetic, familial or congenital disease	-0.00818871	0.493	0.507	9
ENSG00000165934	CPSF2	EFO_0000508	Family history of other specific disorders	genetic, familial or congenital disease	-0.194488	0.41	0.59	21
ENSG00000167536	DHRS13	EFO_0000508	Family history of other specific disorders	genetic, familial or congenital disease	-0.613658	0.212	0.788	20
ENSG00000211455	STK38L	EFO_0000508	Family history of other specific disorders	genetic, familial or congenital disease	0.0593359	0.527	0.473	7
ENSG00000115085	ZAP70	MONDO_0015131			0.601641	0.7	0.3	3
ENSG00000244734	HBB	EFO_1001996			-0.29585	0.46	0.54	2
ENSG00000166816	LDHD	MONDO_0009505			0.773875	0.706	0.294	2
ENSG00000204536	CCHCR1	MONDO_0023297	Guttate psoriasis	integumentary system disease	0.180779	0.509	0.491	2
ENSG00000013503	POLR3B	Orphanet_88637			-0.43572	0.294	0.706	125
ENSG00000066084	DIP2B	EFO_0004309	Platelet count	measurement	-0.224249	0.415	0.585	4
ENSG00000103876	FAH	EFO_0004584	Mean platelet (thrombocyte) volume	measurement	0.0315603	0.496	0.504	2
ENSG00000187272	KRTAP9-8	EFO_0000508	Family history of other specific disorders	genetic, familial or congenital disease	-0.51607	0.258	0.742	12
ENSG00000204396	VWA7	EFO_0009189	ICD10 E05: Hyperthyroidism or thyrotoxicosis (Gene-based burden)	endocrine system disease	0.956696	0.865	0.135	2
ENSG00000185008	ROBO2	EFO_0000508	Family history of other specific disorders	genetic, familial or congenital disease	0.0164046	0.533	0.467	48
ENSG00000118971	CCND2	EFO_0004468	ICD10 R73: Elevated blood glucose level (Gene-based burden)	measurement	-0.244559	0	1	1
ENSG00000198732	SMOC1	EFO_0004527	Mean corpuscular haemoglobin	measurement	0.146619	1	0	1
ENSG00000080854	IGSF9B	EFO_0006941	Hand grip strength (right)	measurement	2.06978	1	0	1
ENSG00000141560	FN3KRP	EFO_0000508	Family history of other specific disorders	genetic, familial or congenital disease	-0.132662	0.436	0.564	26
ENSG00000171316	CHD7	HP_0000545	Myopia	phenotype	-0.158783	0.445	0.555	1
ENSG00000240857	RDH14	EFO_0004314	Forced expiratory volume in 1-second (fev1)	measurement	-0.270732	0	1	1
ENSG00000171295	ZNF440	EFO_0004631	Anxiety score x vitamin D PRS interaction	phenotype	0.192003	1	0	1
ENSG00000187323	DCC	EFO_0003756	Autism, asperger's or autistic spectrum disorder | mental health problems ever diagnosed by a professional	nervous system disease	-0.178159	0.474	0.526	1
ENSG00000114023	FAM162A	EFO_0004617	Cystatin C levels (UKB data field 30720) (Gene-based burden)	measurement	-0.108009	0	1	1
ENSG00000116095	PLEKHA3	EFO_0000341	Obstructive chronic bronchitis	respiratory or thoracic disease	-0.201353	0.369	0.631	9
ENSG00000164081	TEX264	EFO_0004842	Eosinophill count	measurement	0.403431	1	0	1
ENSG00000130695	CEP85	EFO_0005091	Monocyte count	measurement	0.420283	1	0	1
ENSG00000102882	MAPK3	EFO_0004348	Hematocrit	measurement	0.144493	1	0	1
ENSG00000204520	MICA	MONDO_0002279	Disorders of iron metabolism	Uncategorised	0.313668	0.544	0.456	3
ENSG00000176994	SMCR8	EFO_0004309	Platelet count	measurement	0.157916	1	0	1
ENSG00000099949	LZTR1	MONDO_0015193			-0.0884435	0.486	0.514	1
ENSG00000156650	KAT6B	EFO_0007985	Platelet crit	measurement	-0.290262	0	1	1
ENSG00000115677	HDLBP	EFO_0004535	Serum levels of protein ALB	measurement	0.459974	1	0	1
ENSG00000169372	CRADD	HP_0001249			0.253287	0.578	0.422	2
ENSG00000172551	MUCL1	EFO_0000508	Family history of other specific disorders	genetic, familial or congenital disease	0.0824307	0.534	0.466	3
ENSG00000117616	RSRP1	EFO_0004527	Mean corpuscular haemoglobin	measurement	0.336759	1	0	1
ENSG00000179902	CFAP276	EFO_0004611	Low density lipoprotein cholesterol levels	measurement	0.0462685	0.513	0.487	2
ENSG00000180767	CHST13	EFO_0004309	Platelet count	measurement	0.0172373	0.501	0.499	2
ENSG00000185669	SNAI3	EFO_0004528	Mean corpuscular haemoglobin concentration	measurement	0.403131	1	0	1
ENSG00000243646	IL10RB	MONDO_0012941			0.0912879	0.548	0.452	191
ENSG00000174099	MSRB3	EFO_0004980	Appendicular lean mass	measurement	-0.07239	0.482	0.518	2
ENSG00000127083	OMD	EFO_0000508	Family history of other specific disorders	genetic, familial or congenital disease	0.0122526	0.498	0.502	13
ENSG00000240891	PLCXD2	EFO_0000508	Family history of other specific disorders	genetic, familial or congenital disease	-0.587403	0.233	0.767	11
ENSG00000197599	CCDC154	EFO_0006335	Systolic blood pressure, manual reading	measurement	0.00110003	0.484	0.516	2
ENSG00000100888	CHD8	HP_0000256			0.721069	0.718	0.282	2
ENSG00000124568	SLC17A1	EFO_0004509	Hemoglobin [conditional]	measurement	-0.00152119	0.483	0.517	2
ENSG00000120334	CENPL	EFO_0007800	Trunk fat percentage	measurement	0.672579	1	0	1
ENSG00000134982	APC	EFO_0009907			-0.537931	0.254	0.746	103
ENSG00000196284	SUPT3H	EFO_0004995	Trunk fat-free mass	measurement	-0.20599	0.465	0.535	4
ENSG00000196502	SULT1A1	EFO_0004509	Hemoglobin [conditional]	measurement	-8.61e-05	0.51	0.49	4
ENSG00000198443	KRTAP4-1	EFO_0004338	Weight, manual entry	measurement	0.381449	1	0	1
ENSG00000135111	TBX3	EFO_0000508	Family history of other specific disorders	genetic, familial or congenital disease	-0.53751	0.24	0.76	32
ENSG00000172238	ATOH1	Orphanet_98523			-0.163028	0.476	0.524	1
ENSG00000213780	GTF2H4	EFO_0003767	Inflammatory bowel disease and other gastroenteritis and colitis	gastrointestinal disease	0.229759	0.537	0.463	2
ENSG00000115306	SPTBN1	EFO_0004617	Cystatin C levels (UKB data field 30720) (Gene-based burden)	measurement	-0.108769	0	1	1
ENSG00000143771	CNIH4	EFO_0007987	DNA methylation-estimated granulocyte proportions	measurement	-0.143165	0	1	1
ENSG00000160789	LMNA	HP_0003124	Hypercholesterolemia	phenotype	-0.131097	0.487	0.513	1
ENSG00000188100	FAM25A	EFO_0000508	Family history of other specific disorders	genetic, familial or congenital disease	0.0609784	0.536	0.464	5
ENSG00000204256	BRD2	EFO_1000636	Inflammatory skin disease	integumentary system disease	0.0395553	0.503	0.497	2
ENSG00000139641	ESYT1	EFO_0004705	Acquired hypothyroidism	endocrine system disease	-0.0276401	0.487	0.513	2
ENSG00000107742	SPOCK2	EFO_1000900	ICD10 M51: Thoracic, thoracolumbar, and lumbosacral intervertebral disc disorders (Gene-based burden)	infectious disease	0.0124908	0.491	0.509	2
ENSG00000243649	CFB	EFO_0000706	Spondylosis without myelopathy	musculoskeletal or connective tissue disease	0.559935	0.56	0.44	2
ENSG00000103227	LMF1	EFO_0004627	IGF 1 (UKB data field 30770) (Gene-based burden)	measurement	0.0610837	0.573	0.427	4
ENSG00000000457	SCYL3	EFO_0007992	Basophill percentage	measurement	-0.274365	0	1	1
ENSG00000185650	ZFP36L1	EFO_0004570	Total bilirubin levels (UKB data field 30840) (Gene-based burden)	measurement	0.0639468	1	0	1
ENSG00000126653	NSRP1	EFO_0004696	Serum levels of protein SHBG	measurement	0.0592864	1	0	1
ENSG00000173327	MAP3K11	EFO_0007991	Eosinophill percentage	measurement	0.102987	1	0	1
ENSG00000178297	TMPRSS9	HP_0001263			-0.33539	0.391	0.609	2
ENSG00000136021	SCYL2	EFO_0000508	Family history of other specific disorders	genetic, familial or congenital disease	-0.273672	0.379	0.621	34
ENSG00000171408	PDE7B	EFO_0000508	Family history of other specific disorders	genetic, familial or congenital disease	0.0939233	0.553	0.447	10
ENSG00000100095	SEZ6L	EFO_0000508	Family history of other specific disorders	genetic, familial or congenital disease	-0.54126	0.261	0.739	40
ENSG00000126524	SBDS	MONDO_0008797			0.291926	0.57	0.43	2
ENSG00000177302	TOP3A	EFO_0007878	Average weekly intake of other alcoholic drinks	measurement	-0.175617	0.465	0.535	1
ENSG00000143537	ADAM15	EFO_0007991	Eosinophill percentage	measurement	0.113426	1	0	1
ENSG00000092068	SLC7A8	EFO_0007997	Granulocyte percentage of myeloid white cells	measurement	0.197072	1	0	1
ENSG00000186470	BTN3A2	EFO_0004527	Mean corpuscular haemoglobin	measurement	-0.0279085	0.488	0.512	10
ENSG00000204370	SDHD	EFO_0022485			-0.670818	0.197	0.803	475
ENSG00000186635	ARAP1	EFO_0000400	Diabetes mellitus	pancreas disease	-0.827048	0.045	0.955	6
ENSG00000204438	GPANK1	MONDO_0004670	Lupus erythematosus	musculoskeletal or connective tissue disease	-0.0889906	0.492	0.508	1
ENSG00000158553	POM121L2	EFO_0004528	Mean corpuscular haemoglobin concentration	measurement	-0.117631	0.418	0.582	7
ENSG00000131849	ZNF132	EFO_0004696	Serum levels of protein SHBG	measurement	-0.0135894	0.485	0.515	5
ENSG00000197912	SPG7	Orphanet_99013			-0.637466	0.216	0.784	525
ENSG00000026950	BTN3A1	EFO_0009554	Intestinal malabsorption (non-celiac)	gastrointestinal disease	0.30298	0.55	0.45	3
ENSG00000168477	TNXB	EFO_0007978	Red blood cell count	measurement	-0.0882463	0.433	0.567	8
ENSG00000169599	NFU1	EFO_0004518	Creatinine levels (UKB data field 30700) (Gene-based burden)	measurement	-0.154623	0	1	1
ENSG00000204569	PPP1R10	EFO_0001060	Celiac disease	gastrointestinal disease	-0.000937789	0.493	0.507	1
ENSG00000125821	DTD1	EFO_0000508	Family history of other specific disorders	genetic, familial or congenital disease	-0.003716	0.503	0.497	9
ENSG00000104626	ERI1	EFO_0009819	Comparative body size at age 10	Uncategorised	-0.0113447	0.48	0.52	2
ENSG00000165238	WNK2	EFO_0000508	Family history of other specific disorders	genetic, familial or congenital disease	-0.471858	0.28	0.72	93
ENSG00000005108	THSD7A	EFO_0009801	Number of self-reported non-cancer illnesses	Uncategorised	0.317693	1	0	1
ENSG00000204610	TRIM15	EFO_0004305	Nucleated red blood cell count	measurement	0.0669218	0.522	0.478	2
ENSG00000127472	PLA2G5	EFO_0000508	Family history of other specific disorders	genetic, familial or congenital disease	0.107471	0.539	0.461	2
ENSG00000146839	ZAN	EFO_0004509	Hemoglobin [conditional]	measurement	0.0227726	0.508	0.492	14
ENSG00000147905	ZCCHC7	EFO_0004340	Body mass index (bmi)	measurement	0.12118	0.572	0.428	3
ENSG00000068078	FGFR3	EFO_0000508	Family history of other specific disorders	genetic, familial or congenital disease	-0.256466	0.384	0.616	44
ENSG00000197102	DYNC1H1	HP_0009053			-0.164691	0.477	0.523	1
ENSG00000197121	PGAP1	EFO_0007800	Trunk fat percentage	measurement	1.68172	1	0	1
ENSG00000243509	TNFRSF6B	EFO_0003833	Brain cancer / primary malignant brain tumour | cancer code, self-reported	cell proliferation disorder	-2.54844	0.015	0.985	4
ENSG00000110328	GALNT18	EFO_0000508	Family history of other specific disorders	genetic, familial or congenital disease	-0.0202864	0.484	0.516	26
ENSG00000116133	DHCR24	EFO_0000508	Family history of other specific disorders	genetic, familial or congenital disease	-0.560555	0.226	0.774	20
ENSG00000172232	AZU1	EFO_0007991	Eosinophill percentage	measurement	0.475561	1	0	1
ENSG00000171522	PTGER4	EFO_0004348	Hematocrit	measurement	-0.101294	0.443	0.557	2
ENSG00000203872	C6orf163	EFO_0007987	DNA methylation-estimated granulocyte proportions	measurement	0.532229	0.685	0.315	1
ENSG00000105048	TNNT1	EFO_0007989	Monocyte percentage	measurement	0.0225492	1	0	1
ENSG00000165688	PMPCA	EFO_0004541	Glycated haemoglobin HbA1c levels adjusted for BMI	measurement	0.0449089	0.506	0.494	2
ENSG00000179344	HLA-DQB1	EFO_0010907	Seropositivity for Human Polyomavirus JCV (UKB data field 23066) (Gene-based burden)	measurement	0.00304527	0.515	0.485	18
ENSG00000068028	RASSF1	EFO_0008002	Strenuous sports | types of physical activity in last 4 weeks	measurement	-0.0757107	0.479	0.521	2
ENSG00000154328	NEIL2	EFO_0007986	Reticulocyte count	measurement	-0.106394	0.385	0.615	7
ENSG00000196449	YRDC	EFO_0004705	Acquired hypothyroidism	endocrine system disease	-0.0290287	0.097	0.903	1
ENSG00000025039	RRAGD	EFO_0000508	Family history of other specific disorders	genetic, familial or congenital disease	0.173184	0.566	0.434	10
ENSG00000134490	TMEM241	EFO_0005409	Trunk predicted mass	measurement	-0.282366	0.46	0.54	2
ENSG00000159216	RUNX1	Orphanet_3226			-0.0686337	0.485	0.515	1
ENSG00000167394	ZNF668	EFO_0001073	Obesity	Uncategorised	-0.214932	0.414	0.586	2
ENSG00000137628	DDX60	EFO_0000508	Family history of other specific disorders	genetic, familial or congenital disease	-0.334423	0.341	0.659	41
ENSG00000243317	STMP1	EFO_0007986	Reticulocyte count	measurement	-0.0269539	0	1	1
ENSG00000008710	PKD1	EFO_0004308	Decreased white blood cell count	measurement	0.0152334	0.518	0.482	5
ENSG00000164062	APEH	EFO_0009749	Age first had sexual intercourse	measurement	0.00843323	0.49	0.51	2
ENSG00000173511	VEGFB	EFO_0004584	Mean platelet (thrombocyte) volume	measurement	0.109007	0.559	0.441	2
ENSG00000180817	PPA1	EFO_0000508	Family history of other specific disorders	genetic, familial or congenital disease	0.0711845	0.539	0.461	5
ENSG00000205078	SYCE1L	EFO_0004833	Neutrophill count	measurement	0.317041	1	0	1
ENSG00000101224	CDC25B	EFO_0004980	Appendicular lean mass	measurement	-0.00314858	0.491	0.509	1
ENSG00000137098	SPAG8	MONDO_0011275			-0.61551	0.239	0.761	54
ENSG00000108239	TBC1D12	EFO_0005409	Trunk predicted mass	measurement	0.836555	1	0	1
ENSG00000139737	SLAIN1	EFO_0000508	Family history of other specific disorders	genetic, familial or congenital disease	0.0807546	0.522	0.478	17
ENSG00000173011	TADA2B	EFO_0004339	Standing height	measurement	-0.167682	0	1	1
ENSG00000171497	PPID	EFO_0010700	High light scatter reticulocyte percentage (UKB data field 30290) (Gene-based burden)	measurement	0.387605	1	0	1
ENSG00000242612	DECR2	EFO_0000319	Circulatory disease nec	cardiovascular disease	0.0603726	1	0	1
ENSG00000272325	NUDT3	EFO_0000508	Family history of other specific disorders	genetic, familial or congenital disease	0.118178	0.548	0.452	2
ENSG00000072840	EVC	EFO_0004533	Alkaline phosphatase levels (UKB data field 30610) (Gene-based burden)	measurement	0.0417602	0.53	0.47	3
ENSG00000145354	CISD2	EFO_0000275	Atrial fibrillation | non-cancer illness code, self-reported	cardiovascular disease	-0.200502	0	1	1
ENSG00000204614	TRIM40	EFO_0004627	IGF 1 (UKB data field 30770) (Gene-based burden)	measurement	0.00525673	0.505	0.495	2
ENSG00000163875	MEAF6	EFO_0009718	Peak expiratory flow (pef)	measurement	11.179	1	0	1
ENSG00000176160	HSF5	EFO_0009101	Age of primiparous women at birth of child	measurement	-0.398133	0	1	1
ENSG00000066923	STAG3	HP_0008209			-0.226326	0.41	0.59	3
ENSG00000106804	C5	EFO_0005763	Pulse pressure	measurement	-0.0108085	0.484	0.516	2
ENSG00000105369	CD79A	EFO_0004309	Platelet count	measurement	-0.139097	0	1	1
ENSG00000144028	SNRNP200	EFO_0004842	Eosinophill count	measurement	0.219848	0.516	0.484	3
ENSG00000155657	TTN	EFO_0005303			0.132845	0.56	0.44	5
ENSG00000197323	TRIM33	EFO_0004526	Mean corpuscular volume	measurement	0.125584	0.531	0.469	4
ENSG00000198707	CEP290	MONDO_0016293			-0.0763137	0.484	0.516	1
ENSG00000104969	SGTA	EFO_0007984	Platelet distribution width	measurement	-0.694708	0	1	1
ENSG00000185963	BICD2	EFO_0004833	Neutrophill count	measurement	0.0773044	0.551	0.449	3
ENSG00000197622	CDC42SE1	EFO_0007990	Neutrophill percentage	measurement	0.19128	0.602	0.398	3
ENSG00000175003	SLC22A1	EFO_0004570	Total bilirubin levels (UKB data field 30840) (Gene-based burden)	measurement	0.0270003	0.533	0.467	4
ENSG00000197102	DYNC1H1	HP_0001249			-0.119953	0.451	0.549	14
ENSG00000086015	MAST2	EFO_0004736	Aspartate aminotransferase levels (UKB data field 30650) (Gene-based burden)	measurement	0.125269	1	0	1
ENSG00000117222	RBBP5	EFO_0004527	Mean corpuscular haemoglobin	measurement	-0.150442	0.421	0.579	3
ENSG00000176994	SMCR8	EFO_0004527	Mean corpuscular haemoglobin	measurement	0.229052	1	0	1
ENSG00000171557	FGG	EFO_0004286	Venous thromboembolism	cardiovascular disease	-0.101983	0.412	0.588	1
ENSG00000004534	RBM6	EFO_0005409	Trunk predicted mass	measurement	-0.107029	0.433	0.567	4
ENSG00000039319	ZFYVE16	Orphanet_46724	Brain arteriovenous malformations (sporadic)	genetic, familial or congenital disease	-0.118405	0.486	0.514	1
ENSG00000128487	SPECC1	EFO_0007978	Red blood cell count	measurement	0.0216241	0.496	0.504	2
ENSG00000183654	MARCHF11	EFO_0000508	Family history of other specific disorders	genetic, familial or congenital disease	0.0668977	0.521	0.479	10
ENSG00000128872	TMOD2	EFO_0008111	No | surgery/amputation of toe or leg	measurement	0.803818	1	0	1
ENSG00000128915	ICE2	EFO_0004838	Calcium levels (UKB data field 30680) (Gene-based burden)	measurement	0.146585	0.575	0.425	2
ENSG00000130522	JUND	EFO_0005091	Monocyte count	measurement	-0.0857124	0.468	0.532	5
ENSG00000132740	IGHMBP2	EFO_1001336	Hammer toe (acquired)	musculoskeletal or connective tissue disease	0.176868	0.54	0.46	2
ENSG00000148655	LRMDA	MONDO_0014070			-0.240608	0.418	0.582	5
ENSG00000152409	JMY	EFO_0000508	Family history of other specific disorders	genetic, familial or congenital disease	0.0296339	0.504	0.496	32
ENSG00000061676	NCKAP1	EFO_0007984	Platelet distribution width	measurement	0.047848	1	0	1
ENSG00000117400	MPL	EFO_0000479	Essential (haemorrhagic) thrombocythaemia	cell proliferation disorder	-0.634885	0.2	0.8	403
ENSG00000135744	AGT	EFO_0006335	Systolic blood pressure, manual reading	measurement	-0.586906	0.186	0.814	2
ENSG00000105323	HNRNPUL1	EFO_0004627	IGF 1 (UKB data field 30770) (Gene-based burden)	measurement	-0.115982	0	1	1
ENSG00000116604	MEF2D	EFO_0004309	Platelet count	measurement	0.00991311	0.498	0.502	3
ENSG00000100246	DNAL4	EFO_0007937	Serum levels of protein IRF6	measurement	-18.5021	0	1	1
ENSG00000165689	ENTR1	EFO_0009388	Sum basophil neutrophil counts	measurement	-0.0545031	0	1	1
ENSG00000085224	ATRX	MONDO_0010663			-0.508459	0.261	0.739	68
ENSG00000143632	ACTA1	MONDO_0018958			-0.531815	0.261	0.739	11
ENSG00000119041	GTF3C3	EFO_0010642			-0.158783	0.445	0.555	1
ENSG00000221968	FADS3	EFO_0004838	Calcium levels (UKB data field 30680) (Gene-based burden)	measurement	-0.0545761	0	1	1
ENSG00000119401	TRIM32	EFO_0004995	Trunk fat-free mass	measurement	0.861261	0.668	0.332	1
ENSG00000185133	INPP5J	EFO_0000508	Family history of other specific disorders	genetic, familial or congenital disease	-0.144993	0.422	0.578	29
ENSG00000149571	KIRREL3	MONDO_0012947			0.511893	0.639	0.361	2
ENSG00000213088	ACKR1	EFO_0008059	C-X-C motif chemokine 6 levels	measurement	0.233967	1	0	1
ENSG00000276966	H4C5	EFO_0000508	Family history of other specific disorders	genetic, familial or congenital disease	-0.198499	0.41	0.59	6
ENSG00000002822	MAD1L1	EFO_0006336	Diastolic blood pressure, manual reading	measurement	0.084168	1	0	1
ENSG00000180509	KCNE1	EFO_0004269	Irregular heart beat | non-cancer illness code, self-reported	cardiovascular disease	-0.0571696	0.493	0.507	1
ENSG00000080644	CHRNA3	EFO_0004536	Serum levels of protein TBP	measurement	0.0277047	1	0	1
ENSG00000139531	SUOX	EFO_0004587	Lymphocyte count	measurement	0.0306768	1	0	1
ENSG00000164366	CCDC127	EFO_0005093	Hip circumference	measurement	-0.682036	0	1	1
ENSG00000003756	RBM5	EFO_0004784	Age completed full time education	measurement	0.0302456	0.511	0.489	4
ENSG00000213523	SRA1	EFO_0004312	Forced vital capacity (fvc)	measurement	-0.135423	0	1	1
ENSG00000261272	MUC22	EFO_0007986	Reticulocyte count	measurement	0.0447005	0.543	0.457	18
ENSG00000073150	PANX2	EFO_0007985	Platelet crit	measurement	0.200295	0.586	0.414	2
ENSG00000090661	CERS4	EFO_0010701	Mean reticulocyte volume (UKB data field 30260) (Gene-based burden)	measurement	-0.0785846	0	1	1
ENSG00000129933	MAU2	EFO_0004314	Forced expiratory volume in 1-second (fev1)	measurement	0.150324	0.623	0.377	1
ENSG00000141837	CACNA1A	EFO_0010972	Serum phosphate levels	measurement	-0.407981	0	1	1
ENSG00000183423	LRIT3	EFO_0000508	Family history of other specific disorders	genetic, familial or congenital disease	-0.0251491	0.511	0.489	31
ENSG00000149289	ZC3H12C	EFO_0000508	Family history of other specific disorders	genetic, familial or congenital disease	-0.411088	0.31	0.69	27
ENSG00000213996	TM6SF2	EFO_0000182	Liver/hepatocellular cancer | cancer code, self-reported	cell proliferation disorder	0.109108	0.505	0.495	2
ENSG00000162367	TAL1	EFO_0005093	Hip circumference	measurement	-0.969591	0	1	1
ENSG00000124466	LYPD3	EFO_0004980	Appendicular lean mass	measurement	0.111489	0.552	0.448	2
ENSG00000158623	COPG2	EFO_0004584	Mean platelet (thrombocyte) volume	measurement	-0.248374	0	1	1
ENSG00000189127	ANKRD34B	EFO_0000508	Family history of other specific disorders	genetic, familial or congenital disease	-0.0597842	0.469	0.531	16
ENSG00000111252	SH2B3	EFO_0004309	Platelet count	measurement	-0.531894	0.137	0.863	18
ENSG00000136213	CHST12	EFO_0004833	Neutrophill count	measurement	0.252995	1	0	1
ENSG00000126602	TRAP1	EFO_0007988	White blood cell count	measurement	0.00562767	0.5	0.5	4
ENSG00000035928	RFC1	EFO_0007986	Reticulocyte count	measurement	0.182065	0.535	0.465	2
ENSG00000048342	CC2D2A	EFO_0007978	Red blood cell count	measurement	0.0836441	1	0	1
ENSG00000169629	RGPD8	EFO_0007800	Trunk fat percentage	measurement	-0.175465	0	1	1
ENSG00000173275	ZNF449	EFO_0000508	Family history of other specific disorders	genetic, familial or congenital disease	0.0826113	0.542	0.458	7
ENSG00000013374	NUB1	EFO_0007985	Platelet crit	measurement	0.00922486	0.696	0.304	1
ENSG00000161904	LEMD2	EFO_0001060	Celiac disease	gastrointestinal disease	-2.25723	0.013	0.987	3
ENSG00000197102	DYNC1H1	Orphanet_284232			-0.398823	0.304	0.696	2722
ENSG00000124766	SOX4	EFO_0004833	Neutrophill count	measurement	0.173458	0.528	0.472	2
ENSG00000125691	RPL23	EFO_0000508	Family history of other specific disorders	genetic, familial or congenital disease	0.141545	0.542	0.458	2
ENSG00000035720	STAP1	EFO_0004696	Serum levels of protein SHBG	measurement	-0.0524109	0	1	1
ENSG00000067798	NAV3	EFO_0003877	Sleep apnea	respiratory or thoracic disease	-0.158783	0.445	0.555	1
ENSG00000117983	MUC5B	EFO_0004244	Interstitial lung disease | non-cancer illness code, self-reported	respiratory or thoracic disease	0.0155506	0.505	0.495	33
ENSG00000165288	BRWD3	HP_0001249			-0.622011	0.305	0.695	1
ENSG00000214891	TRIM64C	EFO_0004339	Standing height	measurement	-0.000972235	0.507	0.493	2
ENSG00000106244	PDAP1	EFO_0004908	Testosterone to estradiol ratio	measurement	0.616015	0.999	0.001	1
ENSG00000121940	CLCC1	EFO_0004611	Low density lipoprotein cholesterol levels	measurement	0.0428037	0.497	0.503	2
ENSG00000181472	ZBTB2	EFO_0007988	White blood cell count	measurement	-1.29163	0	1	1
ENSG00000213676	ATF6B	EFO_0003956	Hayfever, allergic rhinitis or eczema | blood clot, dvt, bronchitis, emphysema, asthma, rhinitis, eczema, allergy diagnosed by doctor	respiratory or thoracic disease	0.003964	0.507	0.493	1
ENSG00000197061	H4C3	EFO_0004627	IGF 1 (UKB data field 30770) (Gene-based burden)	measurement	-0.0667599	0	1	1
ENSG00000127838	PNKD	EFO_0000384	Regional enteritis	gastrointestinal disease	-0.13118	0	1	1
ENSG00000163823	CCR1	EFO_0007989	Monocyte percentage	measurement	-0.0317585	0.449	0.551	1
ENSG00000159723	AGRP	EFO_0010700	High light scatter reticulocyte percentage (UKB data field 30290) (Gene-based burden)	measurement	0.00589615	0.49	0.51	2
ENSG00000278311	GGNBP2	EFO_0008354	Number of incorrect matches in round	measurement	0.271209	1	0	1
ENSG00000122512	PMS2	MONDO_0016419			0.414341	0.615	0.385	2
ENSG00000150938	CRIM1	EFO_0004338	Weight, manual entry	measurement	-1.69596	0	1	1
ENSG00000071282	LMCD1	EFO_0007985	Platelet crit	measurement	0.00693898	0.998	0.002	1
ENSG00000205502	C2CD4B	EFO_0000508	Family history of other specific disorders	genetic, familial or congenital disease	-0.537696	0.255	0.745	34
ENSG00000081052	COL4A4	HP_0001967			-0.157442	0.478	0.522	1
ENSG00000136213	CHST12	EFO_0000508	Family history of other specific disorders	genetic, familial or congenital disease	0.01222	0.504	0.496	29
ENSG00000147896	IFNK	EFO_0000508	Family history of other specific disorders	genetic, familial or congenital disease	-0.354934	0.326	0.674	6
ENSG00000154102	C16orf74	EFO_0009389	Sum eosinophil basophil counts	measurement	-0.186925	0	1	1
ENSG00000176022	B3GALT6	EFO_0007010	Interpolated age of participant when cancer first diagnosed	measurement	0.249369	1	0	1
ENSG00000197616	MYH6	HP_0001627	Cardiac congenital anomalies	phenotype	-0.158308	0.477	0.523	1
ENSG00000177096	PHETA2	EFO_0000508	Family history of other specific disorders	genetic, familial or congenital disease	0.0618147	0.532	0.468	7
ENSG00000136379	ABHD17C	EFO_0000508	Family history of other specific disorders	genetic, familial or congenital disease	0.00362531	0.518	0.482	8
ENSG00000146830	GIGYF1	EFO_0004587	Lymphocyte count	measurement	0.30585	1	0	1
ENSG00000198563	DDX39B	EFO_0009322	Proliferative diabetic retinopathy	disease of visual system	-0.0496837	0.492	0.508	4
ENSG00000096968	JAK2	HP_0002240	Hepatomegaly	phenotype	-0.252988	0.462	0.538	1
ENSG00000197093	GAL3ST4	EFO_0000508	Family history of other specific disorders	genetic, familial or congenital disease	-0.0596447	0.465	0.535	32
ENSG00000204287	HLA-DRA	EFO_0001060	Celiac disease	gastrointestinal disease	-0.291333	0.45	0.55	5
ENSG00000163872	YEATS2	EFO_0004696	Serum levels of protein SHBG	measurement	-0.0772675	0.463	0.537	2
ENSG00000160703	NLRX1	EFO_0004528	Mean corpuscular haemoglobin concentration	measurement	0.276139	1	0	1
ENSG00000103248	MTHFSD	EFO_0004339	Standing height	measurement	-0.164684	0	1	1
ENSG00000109920	FNBP4	EFO_0009552	Hemorrhoids	cardiovascular disease	-0.171432	0	1	1
ENSG00000197712	FAM114A1	EFO_0005854	Allergic rhinitis	respiratory or thoracic disease	-0.0596126	0.464	0.536	4
ENSG00000108342	CSF3	EFO_0010918	Lectin-like oxidized LDL receptor 1 levels	measurement	0.00962861	0.506	0.494	3
ENSG00000115415	STAT1	Orphanet_391311	Persistent hepatitis B virus infection	infectious disease	-0.688629	0.189	0.811	386
ENSG00000166170	BAG5	EFO_0007984	Platelet distribution width	measurement	0.117397	0.554	0.446	2
ENSG00000170581	STAT2	MONDO_0014715			-0.443045	0.279	0.721	369
ENSG00000204385	SLC44A4	HP_0000790	Hematuria	phenotype	-0.0414219	0.484	0.516	4
ENSG00000086758	HUWE1	HP_0001263			0.400956	0.628	0.372	2
ENSG00000183049	CAMK1D	EFO_0004312	Forced vital capacity (fvc)	measurement	-0.0838647	0.444	0.556	4
ENSG00000172538	FAM170B	EFO_0010972	Serum phosphate levels	measurement	0.000393829	0.487	0.513	5
ENSG00000187741	FANCA	HP_0012759			-0.131731	0.485	0.515	1
ENSG00000013810	TACC3	EFO_0000508	Family history of other specific disorders	genetic, familial or congenital disease	-0.28612	0.348	0.652	78
ENSG00000166170	BAG5	EFO_0004584	Mean platelet (thrombocyte) volume	measurement	0.198974	0.526	0.474	2
ENSG00000166535	A2ML1	EFO_0000508	Family history of other specific disorders	genetic, familial or congenital disease	-0.359906	0.299	0.701	425
ENSG00000167526	RPL13	EFO_0003924	Other | anaesthetics administered post delivery	phenotype	0.287888	0.637	0.363	9
ENSG00000123179	EBPL	EFO_0004308	Decreased white blood cell count	measurement	0.624906	1	0	1
ENSG00000165119	HNRNPK	EFO_0007994	Neutrophil percentage of granulocytes	measurement	0.669753	1	0	1
ENSG00000103351	CLUAP1	EFO_0004308	Decreased white blood cell count	measurement	-0.0573673	0.458	0.542	2
ENSG00000282936	ENSG00000282936	MONDO_0018772			-0.056092	0.493	0.507	1
ENSG00000134440	NARS1	EFO_0004348	Hematocrit	measurement	-0.147899	0.467	0.533	2
ENSG00000166974	MAPRE2	EFO_0004518	Creatinine levels (UKB data field 30700) (Gene-based burden)	measurement	0.0957475	1	0	1
ENSG00000177311	ZBTB38	EFO_0004617	Cystatin C levels (UKB data field 30720) (Gene-based burden)	measurement	0.0306876	1	0	1
ENSG00000122376	SHLD2	EFO_0004518	Creatinine levels (UKB data field 30700) (Gene-based burden)	measurement	-0.130786	0	1	1
ENSG00000133424	LARGE1	MONDO_0012138			-0.406642	0.312	0.688	521
ENSG00000197024	ZNF398	EFO_0007988	White blood cell count	measurement	-0.0300582	0.486	0.514	4
ENSG00000068078	FGFR3	HP_0001510			-0.22669	0.468	0.532	1
ENSG00000108556	CHRNE	EFO_0004735	Alanine aminotransferase levels (UKB data field 30620) (Gene-based burden)	measurement	0.00689456	1	0	1
ENSG00000113600	C9	EFO_0004995	Trunk fat-free mass	measurement	-0.0684233	0	1	1
ENSG00000166881	NEMP1	EFO_0004698	Organic or persistent insomnia	nervous system disease	-0.168445	0	1	1
ENSG00000180901	KCTD2	EFO_0004696	Serum levels of protein SHBG	measurement	0.352864	0.994	0.006	1
ENSG00000151287	TEX30	EFO_0009188	Red blood cell (erythrocyte) distribution width	measurement	0.166602	1	0	1
ENSG00000223417	TRIM49D1	EFO_0007800	Trunk fat percentage	measurement	2.02379	1	0	1
ENSG00000086758	HUWE1	EFO_0004342	Waist circumference	measurement	0.0503694	0.509	0.491	2
ENSG00000148926	ADM	EFO_0007803	Longest period of unenthusiasm / disinterest	measurement	0.23285	1	0	1
ENSG00000135968	GCC2	EFO_0004615	Serum levels of protein APOB	measurement	0.156582	1	0	1
ENSG00000148229	POLE3	EFO_0006335	Systolic blood pressure, manual reading	measurement	0.090442	1	0	1
ENSG00000132740	IGHMBP2	EFO_0004528	Mean corpuscular haemoglobin concentration	measurement	-0.246221	0	1	1
ENSG00000136371	MTHFS	EFO_0007996	Eosinophil percentage of granulocytes	measurement	-0.136705	0	1	1
ENSG00000116649	SRM	EFO_0009716	Relative age of first facial hair	measurement	0.252414	1	0	1
ENSG00000204290	BTNL2	EFO_0009682	Number of pregnancy terminations	pregnancy or perinatal disease	-2.38521	0.011	0.989	2
ENSG00000162676	GFI1	EFO_0007988	White blood cell count	measurement	0.261076	0.633	0.367	2
ENSG00000135924	DNAJB2	EFO_0004527	Mean corpuscular haemoglobin	measurement	-0.287205	0	1	1
ENSG00000160710	ADAR	HP_0001328			-0.196814	0.474	0.526	1
ENSG00000185000	DGAT1	EFO_0009389	Sum eosinophil basophil counts	measurement	-0.284621	0	1	1
ENSG00000140105	WARS1	EFO_0004696	Serum levels of protein SHBG	measurement	-0.0134611	0.474	0.526	6
ENSG00000167987	VPS37C	EFO_0004612	High-density lipoprotein 3 cholesterol levels	measurement	-1.65235	0	1	1
ENSG00000119559	C19orf25	MONDO_0014951			-0.13471	0.456	0.544	6
ENSG00000172575	RASGRP1	EFO_0007010	Interpolated age of participant when cancer first diagnosed	measurement	0.807499	1	0	1
ENSG00000180667	YOD1	EFO_0000508	Family history of other specific disorders	genetic, familial or congenital disease	-0.452652	0.301	0.699	18
ENSG00000196923	PDLIM7	EFO_0007991	Eosinophill percentage	measurement	-0.393701	0	1	1
ENSG00000198682	PAPSS2	EFO_0004842	Eosinophill count	measurement	1.95836	1	0	1
ENSG00000108599	AKAP10	EFO_0009589	Number of things worried about during worst period of anxiety	measurement	0.0245328	1	0	1
ENSG00000008294	SPAG9	EFO_0000508	Family history of other specific disorders	genetic, familial or congenital disease	-0.490806	0.281	0.719	48
ENSG00000142733	MAP3K6	EFO_0007988	White blood cell count	measurement	6.87676	1	0	1
ENSG00000105398	SULT2A1	EFO_0000508	Family history of other specific disorders	genetic, familial or congenital disease	-0.0773103	0.485	0.515	5
ENSG00000179598	PLD6	EFO_0007990	Neutrophill percentage	measurement	-0.043777	0	1	1
ENSG00000146648	EGFR	EFO_1000632	Infantile cerebral palsy	nervous system disease	-0.158783	0.445	0.555	1
ENSG00000185009	AP3M1	EFO_0004338	Weight, manual entry	measurement	3.14353	1	0	1
ENSG00000108984	MAP2K6	MONDO_0005178	Osteoarthritis	musculoskeletal or connective tissue disease	0.200131	1	0	1
ENSG00000048471	SNX29	EFO_0006336	Diastolic blood pressure, manual reading	measurement	-0.126323	0	1	1
ENSG00000121858	TNFSF10	EFO_0004838	Calcium levels (UKB data field 30680) (Gene-based burden)	measurement	-0.190047	0	1	1
ENSG00000140632	GLYR1	EFO_0004339	Standing height	measurement	-0.0376354	0.478	0.522	12
ENSG00000102882	MAPK3	EFO_0009805	Whole body water mass	measurement	-0.409236	0	1	1
ENSG00000185885	IFITM1	EFO_0000508	Family history of other specific disorders	genetic, familial or congenital disease	-0.0564964	0.476	0.524	3
ENSG00000173338	KCNK7	EFO_0004325	High blood pressure | vascular/heart problems diagnosed by doctor	measurement	0.445444	1	0	1
ENSG00000226742	HSBP1L1	EFO_0004308	Decreased white blood cell count	measurement	-10.9299	0	1	1
ENSG00000138081	FBXO11	Orphanet_145			-0.332118	0.341	0.659	90
ENSG00000172053	QARS1	HP_0001263			-0.158783	0.445	0.555	1
ENSG00000149503	INCENP	EFO_0000508	Family history of other specific disorders	genetic, familial or congenital disease	-0.0937604	0.43	0.57	70
ENSG00000172671	ZFAND4	EFO_0003832	Other disorders of gallbladder	gastrointestinal disease	-0.0618067	0.441	0.559	1
ENSG00000177963	RIC8A	EFO_0004541	Glycated haemoglobin HbA1c levels adjusted for BMI	measurement	-0.038086	0	1	1
ENSG00000137310	TCF19	MONDO_0002562	Other demyelinating diseases of the central nervous system	nervous system disease	-1.61838	0.013	0.987	3
ENSG00000205517	RGL3	EFO_0001645	Heart disease | illnesses of adopted siblings	cardiovascular disease	0.321838	0.74	0.26	2
ENSG00000164308	ERAP2	EFO_0003767	Inflammatory bowel disease and other gastroenteritis and colitis	gastrointestinal disease	0.0119778	0.521	0.479	4
ENSG00000078487	ZCWPW1	EFO_0010700	High light scatter reticulocyte percentage (UKB data field 30290) (Gene-based burden)	measurement	0.296898	1	0	1
ENSG00000143839	REN	MONDO_0013128			-0.749594	0.178	0.822	42
ENSG00000197822	OCLN	EFO_0004833	Neutrophill count	measurement	-0.285115	0.431	0.569	4
ENSG00000179344	HLA-DQB1	MONDO_0004979	Asthma	respiratory or thoracic disease	-0.0284839	0.476	0.524	64
ENSG00000204385	SLC44A4	EFO_0005091	Monocyte count	measurement	0.0141773	0.494	0.506	2
ENSG00000231852	CYP21A2	EFO_0004244	Interstitial lung disease | non-cancer illness code, self-reported	respiratory or thoracic disease	0.150503	0.6	0.4	9
ENSG00000105996	HOXA2	Orphanet_140963			-0.00403794	0.502	0.498	35
ENSG00000143702	CEP170	EFO_0007984	Platelet distribution width	measurement	0.0495455	1	0	1
ENSG00000122971	ACADS	EFO_0004527	Mean corpuscular haemoglobin	measurement	0.0287641	0.515	0.485	4
ENSG00000196735	HLA-DQA1	EFO_0007997	Granulocyte percentage of myeloid white cells	measurement	0.0169258	0.515	0.485	35
ENSG00000183431	SF3A3	EFO_0005409	Trunk predicted mass	measurement	0.372362	1	0	1
ENSG00000182685	BRICD5	EFO_0004995	Trunk fat-free mass	measurement	-0.486943	0	1	1
ENSG00000101216	GMEB2	EFO_0004587	Lymphocyte count	measurement	0.137801	1	0	1
ENSG00000108821	COL1A1	EFO_0000538	Other hypertrophic cardiomyopathy	cardiovascular disease	-0.177613	0.474	0.526	1
ENSG00000091831	ESR1	EFO_0004587	Lymphocyte count	measurement	0.00516187	0.492	0.508	2
ENSG00000105538	RASIP1	EFO_0008111	No | surgery/amputation of toe or leg	measurement	-0.0422588	0.489	0.511	5
ENSG00000108465	CDK5RAP3	EFO_0007355	Cancer of other male genital organs (PheCode 187)	cell proliferation disorder	2.11136	0.875	0.125	2
ENSG00000256269	HMBS	EFO_0006335	Systolic blood pressure, manual reading	measurement	-0.782493	0	1	1
ENSG00000159461	AMFR	EFO_0000508	Family history of other specific disorders	genetic, familial or congenital disease	-0.189764	0.41	0.59	19
ENSG00000182208	MOB2	EFO_0004339	Standing height	measurement	0.203489	0.674	0.326	4
ENSG00000118898	PPL	EFO_0004995	Trunk fat-free mass	measurement	-0.0897072	0.441	0.559	5
ENSG00000129245	FXR2	EFO_0005091	Monocyte count	measurement	0.306406	1	0	1
ENSG00000205022	PABPN1L	EFO_0004312	Forced vital capacity (fvc)	measurement	-0.218058	0	1	1
ENSG00000119403	PHF19	EFO_0003956	Hayfever, allergic rhinitis or eczema | blood clot, dvt, bronchitis, emphysema, asthma, rhinitis, eczema, allergy diagnosed by doctor	respiratory or thoracic disease	-0.957111	0.005	0.995	1
ENSG00000162105	SHANK2	HP_0001263			-0.158783	0.445	0.555	1
ENSG00000185650	ZFP36L1	EFO_0004308	Decreased white blood cell count	measurement	0.117247	0.575	0.425	2
ENSG00000130508	PXDN	Orphanet_289499			-0.507631	0.266	0.734	160
ENSG00000158887	MPZ	MONDO_0018778			-0.212807	0.433	0.567	4
ENSG00000171953	ATPAF2	EFO_0004458	C reactive protein levels (UKB data field 30710) (Gene-based burden)	measurement	0.37525	1	0	1
ENSG00000169777	TAS2R1	EFO_0000508	Family history of other specific disorders	genetic, familial or congenital disease	-0.0733085	0.477	0.523	6
ENSG00000131748	STARD3	EFO_0000400	Diabetes mellitus	pancreas disease	0.0117664	0.548	0.452	1
ENSG00000204160	ZDHHC18	EFO_0004325	High blood pressure | vascular/heart problems diagnosed by doctor	measurement	0.242877	1	0	1
ENSG00000111321	LTBR	EFO_0009542	Appendiceal conditions	gastrointestinal disease	-0.215497	0	1	1
ENSG00000149782	PLCB3	EFO_0004584	Mean platelet (thrombocyte) volume	measurement	-0.131661	0.418	0.582	5
ENSG00000243660	ZNF487	EFO_0007991	Eosinophill percentage	measurement	-0.361675	0	1	1
ENSG00000169756	LIMS1	EFO_0007984	Platelet distribution width	measurement	-0.10638	0	1	1
ENSG00000164938	TP53INP1	EFO_0004518	Creatinine levels (UKB data field 30700) (Gene-based burden)	measurement	-0.0782588	0	1	1
ENSG00000105939	ZC3HAV1	EFO_0007986	Reticulocyte count	measurement	-0.122188	0.465	0.535	2
ENSG00000137309	HMGA1	EFO_0004530	Triglyceride levels	measurement	0.295394	1	0	1
ENSG00000140521	POLG	MONDO_0016810			-0.459037	0.291	0.709	121
ENSG00000099977	DDT	EFO_0004833	Neutrophill count	measurement	0.0498487	0.539	0.461	2
ENSG00000005020	SKAP2	EFO_0004842	Eosinophill count	measurement	-0.0823776	0	1	1
ENSG00000052850	ALX4	EFO_0009254			-0.158783	0.445	0.555	1
ENSG00000158201	ABHD3	EFO_0004612	High-density lipoprotein 3 cholesterol levels	measurement	-0.425284	0	1	1
ENSG00000178809	TRIM73	EFO_0004842	Eosinophill count	measurement	-0.332462	0.428	0.572	4
ENSG00000172845	SP3	EFO_0004314	Forced expiratory volume in 1-second (fev1)	measurement	-1.2619	0.202	0.798	1
ENSG00000131748	STARD3	EFO_0004305	Nucleated red blood cell count	measurement	0.168719	0.534	0.466	2
ENSG00000259075	POC1B-GALNT4	EFO_0011011	Sitting height	measurement	-0.49841	0	1	1
ENSG00000173145	NOC3L	EFO_0006336	Diastolic blood pressure, manual reading	measurement	0.0565828	0.552	0.448	6
ENSG00000108342	CSF3	EFO_0004584	Mean platelet (thrombocyte) volume	measurement	0.0229951	0.513	0.487	3
ENSG00000168334	XIRP1	EFO_0007989	Monocyte percentage	measurement	0.0123102	0.511	0.489	3
ENSG00000180537	RNF182	EFO_0009188	Red blood cell (erythrocyte) distribution width	measurement	-0.0185238	0.478	0.522	2
ENSG00000079785	DDX1	EFO_0004617	Cystatin C levels (UKB data field 30720) (Gene-based burden)	measurement	-0.0308836	0.485	0.515	3
ENSG00000139714	MORN3	EFO_0005409	Trunk predicted mass	measurement	0.103388	1	0	1
ENSG00000140961	OSGIN1	EFO_0004348	Hematocrit	measurement	0.0776616	1	0	1
ENSG00000163960	UBXN7	EFO_0004340	Body mass index (bmi)	measurement	0.175473	1	0	1
ENSG00000173572	NLRP13	EFO_0004344	Birth weight of first child	measurement	-0.00475546	0.511	0.489	5
ENSG00000197859	ADAMTSL2	MONDO_0005178	Osteoarthritis	musculoskeletal or connective tissue disease	-0.0980944	0.489	0.511	1
ENSG00000072682	P4HA2	EFO_0004312	Forced vital capacity (fvc)	measurement	0.0633103	1	0	1
ENSG00000123066	MED13L	EFO_0007997	Granulocyte percentage of myeloid white cells	measurement	-0.547064	0	1	1
ENSG00000133661	SFTPD	EFO_0000508	Family history of other specific disorders	genetic, familial or congenital disease	0.0196317	0.506	0.494	14
ENSG00000162873	KLHDC8A	EFO_0004526	Mean corpuscular volume	measurement	0.120024	0.508	0.492	3
ENSG00000175164	ABO	EFO_0000305	Breast cancer | illnesses of adopted mother	cell proliferation disorder	-0.0393339	0	1	1
ENSG00000100612	DHRS7	EFO_0005093	Hip circumference	measurement	0.998273	1	0	1
ENSG00000147813	NAPRT	EFO_0004736	Aspartate aminotransferase levels (UKB data field 30650) (Gene-based burden)	measurement	-0.115249	0	1	1
ENSG00000166228	PCBD1	MONDO_0009908			-0.412155	0.287	0.713	49
ENSG00000115705	TPO	EFO_0011011	Sitting height	measurement	0.615353	1	0	1
ENSG00000186470	BTN3A2	EFO_0009270	Heel bone mineral density (bmd) t-score, automated	measurement	0.155006	0.618	0.382	5
ENSG00000075624	ACTB	EFO_0004527	Mean corpuscular haemoglobin	measurement	-0.132361	0	1	1
ENSG00000152104	PTPN14	MONDO_0013324			-0.17808	0.42	0.58	16
ENSG00000198604	BAZ1A	EFO_0007986	Reticulocyte count	measurement	0.267903	0.557	0.443	6
ENSG00000088538	DOCK3	EFO_0004340	Body mass index (bmi)	measurement	-0.0292779	0.473	0.527	2
ENSG00000121289	CEP89	EFO_0004617	Cystatin C levels (UKB data field 30720) (Gene-based burden)	measurement	-0.752236	0.254	0.746	1
ENSG00000149177	PTPRJ	EFO_0004584	Mean platelet (thrombocyte) volume	measurement	-0.194622	0.439	0.561	5
ENSG00000172053	QARS1	EFO_0004698	Organic or persistent insomnia	nervous system disease	0.798034	0.711	0.289	2
ENSG00000106635	BCL7B	EFO_0004339	Standing height	measurement	-0.376163	0	1	1
ENSG00000112769	LAMA4	EFO_0000407	ICD10 I42.0: Dilated cardiomyopathy (Gene-based burden)	cardiovascular disease	0.0602802	0.528	0.472	7
ENSG00000005884	ITGA3	EFO_0009686	Respiratory complications	respiratory or thoracic disease	-0.0791419	0.485	0.515	1
ENSG00000173264	GPR137	EFO_0008111	No | surgery/amputation of toe or leg	measurement	-3.44576	0	1	1
ENSG00000079950	STX7	EFO_0010700	High light scatter reticulocyte percentage (UKB data field 30290) (Gene-based burden)	measurement	0.169965	0.557	0.443	2
ENSG00000102547	CAB39L	EFO_0007986	Reticulocyte count	measurement	-0.107315	0.436	0.564	2
ENSG00000168395	ING5	EFO_0004339	Standing height	measurement	-3.14215	0	1	1
ENSG00000187446	CHP1	EFO_0004308	Decreased white blood cell count	measurement	-0.25241	0.29	0.71	1
ENSG00000212864	RNF208	EFO_0009253	Immature reticulocyte fraction	measurement	0.44596	1	0	1
ENSG00000167632	TRAPPC9	EFO_0004528	Mean corpuscular haemoglobin concentration	measurement	0.0552899	0.546	0.454	3
ENSG00000077348	EXOSC5	EFO_0004339	Standing height	measurement	0.141071	0.576	0.424	4
ENSG00000106976	DNM1	HP_0200134			-0.0248417	0.494	0.506	1
ENSG00000198728	LDB1	EFO_0000508	Family history of other specific disorders	genetic, familial or congenital disease	-0.515679	0.258	0.742	11
ENSG00000169241	SLC50A1	EFO_0009795	Urea levels (UKB data field 30670) (Gene-based burden)	measurement	1.30114	1	0	1
ENSG00000117676	RPS6KA1	EFO_0004526	Mean corpuscular volume	measurement	0.115987	0.622	0.378	5
ENSG00000101161	PRPF6	EFO_0000508	Family history of other specific disorders	genetic, familial or congenital disease	-0.472234	0.291	0.709	18
ENSG00000143768	LEFTY2	EFO_0009081			0.118549	0.548	0.452	2
ENSG00000174780	SRP72	MONDO_0013851			0.0797264	0.529	0.471	77
ENSG00000130193	THEM6	EFO_0004607	Ulceration of intestine	gastrointestinal disease	-0.0618428	0.489	0.511	1
ENSG00000169594	BNC1	EFO_0000508	Family history of other specific disorders	genetic, familial or congenital disease	-0.0334122	0.487	0.513	37
ENSG00000168071	CCDC88B	EFO_0004842	Eosinophill count	measurement	0.0228001	0.514	0.486	3
ENSG00000178467	P4HTM	EFO_0004526	Mean corpuscular volume	measurement	-0.267838	0.426	0.574	4
ENSG00000104903	LYL1	EFO_0010701	Mean reticulocyte volume (UKB data field 30260) (Gene-based burden)	measurement	-0.180667	0	1	1
ENSG00000111860	CEP85L	EFO_0000318	Other cardiomyopathy	cardiovascular disease	-0.35129	0.329	0.671	11
ENSG00000170222	ADPRM	EFO_0009135			-0.026289	0.499	0.501	3
ENSG00000169223	LMAN2	EFO_0003767	Inflammatory bowel disease and other gastroenteritis and colitis	gastrointestinal disease	0.866157	1	0	1
ENSG00000099956	SMARCB1	EFO_1000158	Benign neoplasm of brain and other parts of central nervous system	cell proliferation disorder	-0.0775628	0.485	0.515	1
ENSG00000204308	RNF5	EFO_0007989	Monocyte percentage	measurement	0.021153	0.497	0.503	2
ENSG00000183734	ASCL2	EFO_0007978	Red blood cell count	measurement	-0.31464	0	1	1
ENSG00000226650	KIF4B	EFO_0004527	Mean corpuscular haemoglobin	measurement	-0.125125	0.417	0.583	4
ENSG00000156886	ITGAD	EFO_0009589	Number of things worried about during worst period of anxiety	measurement	1.50649	0.706	0.294	1
ENSG00000141524	TMC6	EFO_0007978	Red blood cell count	measurement	-0.190801	0.367	0.633	4
ENSG00000174173	TRMT10C	EFO_0004309	Platelet count	measurement	-0.445891	0.272	0.728	1
ENSG00000180644	PRF1	MONDO_0015541			-0.0563276	0.48	0.52	22
ENSG00000231852	CYP21A2	EFO_0004838	Calcium levels (UKB data field 30680) (Gene-based burden)	measurement	0.0184782	0.494	0.506	2
ENSG00000130479	MAP1S	EFO_0004309	Platelet count	measurement	-0.0554103	0.459	0.541	2
ENSG00000179832	MROH1	EFO_0000508	Family history of other specific disorders	genetic, familial or congenital disease	-0.0940247	0.446	0.554	15
ENSG00000179698	WDR97	EFO_0004842	Eosinophill count	measurement	-0.0229318	0.476	0.524	2
ENSG00000165916	PSMC3	EFO_0004528	Mean corpuscular haemoglobin concentration	measurement	0.25204	0.558	0.442	3
ENSG00000186188	FFAR4	EFO_0000508	Family history of other specific disorders	genetic, familial or congenital disease	-0.0910748	0.451	0.549	19
ENSG00000017427	IGF1	MONDO_0012110			-0.0708135	0.464	0.536	142
ENSG00000176566	DCAF4L2	EFO_0000508	Family history of other specific disorders	genetic, familial or congenital disease	-0.315085	0.349	0.651	17
ENSG00000278570	NR2E3	Orphanet_88628			0.233696	0.605	0.395	34
ENSG00000198182	ZNF607	EFO_0000508	Family history of other specific disorders	genetic, familial or congenital disease	-0.0158564	0.505	0.495	34
ENSG00000011105	TSPAN9	EFO_0004305	Nucleated red blood cell count	measurement	-0.0477946	0.462	0.538	2
ENSG00000143971	ETAA1	EFO_0007824	Pattern 4 | hair/balding pattern	measurement	0.0178431	0.515	0.485	4
ENSG00000173349	SFT2D3	EFO_0000508	Family history of other specific disorders	genetic, familial or congenital disease	-0.497662	0.263	0.737	14
ENSG00000185129	PURA	HP_0001290			-0.158783	0.445	0.555	1
ENSG00000164077	MON1A	EFO_0009676	Other acquired musculoskeletal deformity	musculoskeletal or connective tissue disease	0.00822136	0.535	0.465	1
ENSG00000204390	HSPA1L	EFO_0009554	Intestinal malabsorption (non-celiac)	gastrointestinal disease	0.978147	0.672	0.328	3
ENSG00000103423	DNAJA3	EFO_0009270	Heel bone mineral density (bmd) t-score, automated	measurement	0.159073	1	0	1
ENSG00000108443	RPS6KB1	EFO_0004535	Serum levels of protein ALB	measurement	0.276544	1	0	1
ENSG00000078114	NEBL	EFO_0009270	Heel bone mineral density (bmd) t-score, automated	measurement	0.0138158	1	0	1
ENSG00000113211	PCDHB6	EFO_0007988	White blood cell count	measurement	0.0223268	0.515	0.485	3
ENSG00000163820	FYCO1	HP_0000519			0.0598564	0.535	0.465	10
ENSG00000039560	RAI14	EFO_0000508	Family history of other specific disorders	genetic, familial or congenital disease	-0.125257	0.443	0.557	27
ENSG00000100226	GTPBP1	EFO_0004696	Serum levels of protein SHBG	measurement	0.0985792	0.542	0.458	2
ENSG00000160752	FDPS	EFO_0004531	Urate levels (UKB data field 30880) (Gene-based burden)	measurement	0.808141	1	0	1
ENSG00000100242	SUN2	EFO_0007985	Platelet crit	measurement	-0.00164115	0.49	0.51	2
ENSG00000148660	CAMK2G	EFO_0009718	Peak expiratory flow (pef)	measurement	-0.26444	0	1	1
ENSG00000110274	CEP164	EFO_0000508	Family history of other specific disorders	genetic, familial or congenital disease	-0.373505	0.299	0.701	65
ENSG00000188163	CIMIP2A	EFO_0000508	Family history of other specific disorders	genetic, familial or congenital disease	-0.1285	0.428	0.572	25
ENSG00000078399	HOXA9	EFO_0004526	Mean corpuscular volume	measurement	-0.0744831	0.452	0.548	2
ENSG00000204444	APOM	EFO_0004527	Mean corpuscular haemoglobin	measurement	0.106269	0.526	0.474	2
ENSG00000139428	MMAB	EFO_0004995	Trunk fat-free mass	measurement	-0.0594867	0.444	0.556	4
ENSG00000179588	ZFPM1	EFO_0004838	Calcium levels (UKB data field 30680) (Gene-based burden)	measurement	-0.0187233	0.491	0.509	3
ENSG00000081052	COL4A4	EFO_0004236	Glomerulosclerosis [AA]	urinary system disease	0.0455642	0.53	0.47	10
ENSG00000173226	IQCB1	EFO_0004348	Hematocrit	measurement	-0.0924043	0	1	1
ENSG00000020633	RUNX3	EFO_1000627	Other disorders of thyroid	endocrine system disease	-0.0514164	0.107	0.893	1
ENSG00000155657	TTN	HP_0011808			0.146083	0.557	0.443	2
ENSG00000092847	AGO1	HP_0011344			-0.621039	0.307	0.693	1
ENSG00000117222	RBBP5	EFO_0004309	Platelet count	measurement	-0.114946	0.441	0.559	2
ENSG00000148384	INPP5E	EFO_0004611	Low density lipoprotein cholesterol levels	measurement	0.043441	1	0	1
ENSG00000062282	DGAT2	EFO_0004518	Creatinine levels (UKB data field 30700) (Gene-based burden)	measurement	0.359519	0.585	0.415	1
ENSG00000163026	WDCP	EFO_0004337	Antonym | fi11	biological process	-0.355103	0	1	1
ENSG00000167914	GSDMA	MONDO_0005147	Probable type 1 diabetes (Gene-based burden)	pancreas disease	0.0341402	0.495	0.505	2
ENSG00000204538	PSORS1C2	EFO_0004611	Low density lipoprotein cholesterol levels	measurement	0.0572387	0.543	0.457	9
ENSG00000221988	PPT2	MONDO_0004627	Duodenitis	gastrointestinal disease	-0.047506	0.351	0.649	1
ENSG00000171552	BCL2L1	EFO_0004528	Mean corpuscular haemoglobin concentration	measurement	-0.549874	0	1	1
ENSG00000164172	MOCS2	EFO_0004584	Mean platelet (thrombocyte) volume	measurement	0.00757441	0.489	0.511	2
ENSG00000205981	DNAJC19	Orphanet_66634			-0.608431	0.194	0.806	87
ENSG00000224877	NDUFAF8	EFO_0000508	Family history of other specific disorders	genetic, familial or congenital disease	0.086476	0.536	0.464	3
ENSG00000100218	RSPH14	EFO_0004584	Mean platelet (thrombocyte) volume	measurement	-0.167958	0	1	1
ENSG00000038427	VCAN	EFO_0004612	High-density lipoprotein 3 cholesterol levels	measurement	0.0222769	0.515	0.485	3
ENSG00000103121	CMC2	EFO_0009795	Urea levels (UKB data field 30670) (Gene-based burden)	measurement	0.122595	1	0	1
ENSG00000157653	C9orf43	EFO_0004509	Hemoglobin [conditional]	measurement	0.0841058	0.557	0.443	3
ENSG00000074582	BCS1L	EFO_0005091	Monocyte count	measurement	0.0250377	0.515	0.485	3
ENSG00000161013	MGAT4B	EFO_0005091	Monocyte count	measurement	0.209162	1	0	1
ENSG00000117394	SLC2A1	MONDO_0019226			-0.591202	0.239	0.761	182
ENSG00000143801	PSEN2	EFO_0007986	Reticulocyte count	measurement	0.0492605	1	0	1
ENSG00000117616	RSRP1	EFO_0007978	Red blood cell count	measurement	-0.179859	0	1	1
ENSG00000213654	GPSM3	EFO_0004908	Testosterone to estradiol ratio	measurement	-0.103224	0.432	0.568	4
ENSG00000165972	CCDC38	EFO_0000508	Family history of other specific disorders	genetic, familial or congenital disease	-0.407599	0.298	0.702	32
ENSG00000185294	SPPL2C	EFO_0009188	Red blood cell (erythrocyte) distribution width	measurement	-0.00835858	0.485	0.515	17
ENSG00000172575	RASGRP1	EFO_0000508	Family history of other specific disorders	genetic, familial or congenital disease	0.0589028	0.532	0.468	16
ENSG00000165810	BTNL9	EFO_0000508	Family history of other specific disorders	genetic, familial or congenital disease	-0.438108	0.287	0.713	31
ENSG00000108344	PSMD3	EFO_0004833	Neutrophill count	measurement	-0.076256	0.453	0.547	10
ENSG00000176896	TCEANC	EFO_0000508	Family history of other specific disorders	genetic, familial or congenital disease	-0.118625	0.46	0.54	6
ENSG00000187045	TMPRSS6	EFO_0004509	Hemoglobin [conditional]	measurement	0.141776	0.608	0.392	7
ENSG00000172638	EFEMP2	EFO_0007996	Eosinophil percentage of granulocytes	measurement	-0.306367	0	1	1
ENSG00000141748	ARL5C	EFO_0000508	Family history of other specific disorders	genetic, familial or congenital disease	-0.149669	0.45	0.55	4
ENSG00000198353	HOXC4	EFO_0004696	Serum levels of protein SHBG	measurement	-0.0897527	0.478	0.522	3
ENSG00000196735	HLA-DQA1	EFO_0004509	Hemoglobin [conditional]	measurement	0.00877496	0.502	0.498	45
ENSG00000125084	WNT1	MONDO_0018315			-0.0729392	0.484	0.516	1
ENSG00000128709	HOXD9	EFO_0000508	Family history of other specific disorders	genetic, familial or congenital disease	0.0437551	0.511	0.489	15
ENSG00000152359	POC5	EFO_0004615	Serum levels of protein APOB	measurement	0.030915	0.529	0.471	3
ENSG00000175426	PCSK1	EFO_0004467	Insulin levels (UKB data field 6177) (Gene-based burden)	measurement	-0.0517271	0	1	1
ENSG00000143315	PIGM	MONDO_0012465			-0.444266	0.279	0.721	51
ENSG00000124207	CSE1L	EFO_0004784	Age completed full time education	measurement	-0.0929058	0	1	1
ENSG00000125533	BHLHE23	EFO_0000508	Family history of other specific disorders	genetic, familial or congenital disease	-0.497354	0.271	0.729	6
ENSG00000176473	WDR25	EFO_0000508	Family history of other specific disorders	genetic, familial or congenital disease	-0.072201	0.48	0.52	23
ENSG00000204852	TCTN1	EFO_0007937	Serum levels of protein IRF6	measurement	-1.12019	0	1	1
ENSG00000126461	SCAF1	EFO_0004536	Serum levels of protein TBP	measurement	0.108839	0.546	0.454	3
ENSG00000129667	RHBDF2	EFO_0000508	Family history of other specific disorders	genetic, familial or congenital disease	-0.0271844	0.485	0.515	30
ENSG00000162383	SLC1A7	EFO_0000508	Family history of other specific disorders	genetic, familial or congenital disease	-0.203956	0.403	0.597	28
ENSG00000164713	BRI3	EFO_0001663	Prostate cancer | illnesses of adopted father	cell proliferation disorder	0.0159678	0.489	0.511	2
ENSG00000106006	HOXA6	EFO_0000508	Family history of other specific disorders	genetic, familial or congenital disease	0.0922375	0.537	0.463	11
ENSG00000196218	RYR1	EFO_0004842	Eosinophill count	measurement	0.272584	1	0	1
ENSG00000179344	HLA-DQB1	EFO_1000627	Other disorders of thyroid	endocrine system disease	0.0307603	0.534	0.466	52
ENSG00000197134	ZNF257	EFO_0002422	ICD10 D36: Benign neoplasm of other and unspecified sites (Gene-based burden)	cell proliferation disorder	0.24064	1	0	1
ENSG00000169877	AHSP	EFO_0004584	Mean platelet (thrombocyte) volume	measurement	0.163275	1	0	1
ENSG00000179295	PTPN11	MONDO_0020434			-0.207217	0.473	0.527	1
ENSG00000145626	UGT3A1	EFO_0007533	Vasomotor rhinitis (mode)	respiratory or thoracic disease	0.0233816	0.584	0.416	1
ENSG00000226979	LTA	EFO_0004980	Appendicular lean mass	measurement	-0.0665714	0.449	0.551	3
ENSG00000001626	CFTR	HP_0001939	ICD10 E87: Other disorders of fluid, electrolyte and acid-base balance (Gene-based burden)	phenotype	-0.110613	0.487	0.513	1
ENSG00000157764	BRAF	HP_0000494			-0.15214	0.48	0.52	1
ENSG00000241685	ARPC1A	EFO_0004995	Trunk fat-free mass	measurement	0.440608	1	0	1
ENSG00000164142	FHIP1A	EFO_0007988	White blood cell count	measurement	-0.0952328	0	1	1
ENSG00000168542	COL3A1	EFO_0000508	Family history of other specific disorders	genetic, familial or congenital disease	0.00104111	0.483	0.517	15
ENSG00000179588	ZFPM1	EFO_0004309	Platelet count	measurement	-0.106826	0.416	0.584	6
ENSG00000204525	HLA-C	HP_0000079	Congenital anomalies of urinary system	phenotype	-0.345897	0.266	0.734	2
ENSG00000164649	CDCA7L	EFO_0001378	Multiple myeloma	cell proliferation disorder	0.935793	1	0	1
ENSG00000004487	KDM1A	EFO_0005409	Trunk predicted mass	measurement	-0.0057588	0.506	0.494	5
ENSG00000071967	CYBRD1	EFO_0006941	Hand grip strength (right)	measurement	-1.13812	0	1	1
ENSG00000101342	TLDC2	EFO_0005409	Trunk predicted mass	measurement	-0.961061	0	1	1
ENSG00000137310	TCF19	EFO_0009188	Red blood cell (erythrocyte) distribution width	measurement	-0.100219	0.415	0.585	6
ENSG00000028116	VRK2	MONDO_0019391			-0.122066	0.437	0.563	15
ENSG00000213185	FAM24B	EFO_0004541	Glycated haemoglobin HbA1c levels adjusted for BMI	measurement	-0.0438501	0	1	1
ENSG00000105717	PBX4	EFO_0001421	Other disorders of liver	gastrointestinal disease	-0.0495778	0.489	0.511	1
ENSG00000173714	WFIKKN2	EFO_0000508	Family history of other specific disorders	genetic, familial or congenital disease	-0.527408	0.263	0.737	28
ENSG00000181222	POLR2A	EFO_0007988	White blood cell count	measurement	-0.160801	0	1	1
ENSG00000257218	GATC	EFO_0004584	Mean platelet (thrombocyte) volume	measurement	-0.42762	0	1	1
ENSG00000117385	P3H1	MONDO_0019019			-0.493601	0.26	0.74	479
ENSG00000137310	TCF19	HP_0000836	Hypothyroidism/myxoedema | non-cancer illness code, self-reported	Uncategorised	-0.134263	0.437	0.563	8
ENSG00000125304	TM9SF2	EFO_0004842	Eosinophill count	measurement	0.386571	1	0	1
ENSG00000168477	TNXB	EFO_1000627	Other disorders of thyroid	endocrine system disease	0.00576242	0.514	0.486	22
ENSG00000121644	DESI2	EFO_0000508	Family history of other specific disorders	genetic, familial or congenital disease	0.137033	0.548	0.452	2
ENSG00000177791	MYOZ1	EFO_0004842	Eosinophill count	measurement	0.000512883	0.491	0.509	2
ENSG00000234186	C16orf82	EFO_0000508	Family history of other specific disorders	genetic, familial or congenital disease	-0.0778084	0.485	0.515	1
ENSG00000004848	ARX	HP_0001274			-0.649925	0.296	0.704	1
ENSG00000164037	SLC9B1	EFO_0000508	Family history of other specific disorders	genetic, familial or congenital disease	-0.420728	0.292	0.708	23
ENSG00000060642	PIGV	EFO_0004614	Apolipoprotein A levels	measurement	0.211379	1	0	1
ENSG00000165152	PGAP4	EFO_0000508	Family history of other specific disorders	genetic, familial or congenital disease	0.0409497	0.511	0.489	8
ENSG00000248712	DRC12	EFO_0004309	Platelet count	measurement	0.00332822	0.506	0.494	4
ENSG00000059378	PARP12	EFO_0004713	FEV1 FVC ratio Z score (UKB data field 20258) (Gene-based burden)	measurement	0.0236258	0.498	0.502	2
ENSG00000128731	HERC2	HP_0001263			0.110411	0.542	0.458	2
ENSG00000100170	SLC5A1	EFO_0004531	Urate levels (UKB data field 30880) (Gene-based burden)	measurement	0.217422	0.661	0.339	2
ENSG00000182149	IST1	EFO_0006336	Diastolic blood pressure, manual reading	measurement	-0.621539	0	1	1
ENSG00000157107	FCHO2	EFO_0004838	Calcium levels (UKB data field 30680) (Gene-based burden)	measurement	0.151262	1	0	1
ENSG00000168273	UQCC5	EFO_0004627	IGF 1 (UKB data field 30770) (Gene-based burden)	measurement	-0.0505486	0.442	0.558	6
ENSG00000204516	MICB	EFO_0007993	Lymphocyte percentage	measurement	-0.162441	0.378	0.622	2
ENSG00000187045	TMPRSS6	EFO_0004570	Total bilirubin levels (UKB data field 30840) (Gene-based burden)	measurement	0.152985	0.614	0.386	3
ENSG00000134684	YARS1	MONDO_0030375			-0.38568	0.334	0.666	5
ENSG00000184838	PRR16	EFO_0000508	Family history of other specific disorders	genetic, familial or congenital disease	-0.687799	0.193	0.807	12
ENSG00000198835	GJC2	MONDO_0010714			-0.0857246	0.484	0.516	1
ENSG00000049618	ARID1B	HP_0001344			0.000876515	0.51	0.49	4
ENSG00000076201	PTPN23	EFO_0004584	Mean platelet (thrombocyte) volume	measurement	-0.0933987	0.48	0.52	2
ENSG00000145191	EIF2B5	EFO_0009390	Sum neutrophil eosinophil counts	measurement	-0.166162	0	1	1
ENSG00000168806	LCMT2	EFO_0004532	Gamma glutamyltransferase levels (UKB data field 30730) (Gene-based burden)	measurement	0.0110195	0.49	0.51	2
ENSG00000159720	ATP6V0D1	EFO_0004587	Lymphocyte count	measurement	0.176293	0.585	0.415	2
ENSG00000123124	WWP1	EFO_0007800	Trunk fat percentage	measurement	-0.505261	0	1	1
ENSG00000127948	POR	EFO_0010700	High light scatter reticulocyte percentage (UKB data field 30290) (Gene-based burden)	measurement	-0.0517946	0	1	1
ENSG00000102466	FGF14	EFO_0004273	Scoliosis | non-cancer illness code, self-reported	musculoskeletal or connective tissue disease	-0.639643	0.299	0.701	1
ENSG00000125821	DTD1	EFO_0004348	Hematocrit	measurement	-0.136287	0	1	1
ENSG00000110077	MS4A6A	EFO_0004308	Decreased white blood cell count	measurement	0.350117	0.654	0.346	1
ENSG00000129933	MAU2	EFO_0007992	Basophill percentage	measurement	-0.0092721	0.498	0.502	3
ENSG00000095485	CWF19L1	EFO_0004612	High-density lipoprotein 3 cholesterol levels	measurement	0.085373	1	0	1
ENSG00000142657	PGD	EFO_0004314	Forced expiratory volume in 1-second (fev1)	measurement	0.0320877	1	0	1
ENSG00000250361	GYPB	EFO_0000508	Family history of other specific disorders	genetic, familial or congenital disease	-0.0498124	0.487	0.513	1
ENSG00000196917	HCAR1	EFO_0000508	Family history of other specific disorders	genetic, familial or congenital disease	-0.368315	0.321	0.679	23
ENSG00000100461	RBM23	EFO_0004527	Mean corpuscular haemoglobin	measurement	-0.0168881	0.489	0.511	2
ENSG00000090238	YPEL3	EFO_0009805	Whole body water mass	measurement	0.803699	1	0	1
ENSG00000108826	MRPL27	EFO_0003923	Heel bone mineral density (bmd) t-score, automated (right)	measurement	-1.31779	0	1	1
ENSG00000135541	AHI1	HP_0001290			-0.0587347	0.493	0.507	1
ENSG00000084754	HADHA	MONDO_0012173			-0.690173	0.225	0.775	667
ENSG00000155657	TTN	MONDO_0020121			-0.26527	0.386	0.614	4
ENSG00000105698	USF2	EFO_0007988	White blood cell count	measurement	0.117606	1	0	1
ENSG00000138756	BMP2K	EFO_0010700	High light scatter reticulocyte percentage (UKB data field 30290) (Gene-based burden)	measurement	0.15939	0.558	0.442	2
ENSG00000204632	HLA-G	EFO_0007978	Red blood cell count	measurement	-0.0108405	0.485	0.515	2
ENSG00000099995	SF3A1	MONDO_0019338			-1.87971	0	1	1
ENSG00000158092	NCK1	EFO_0004735	Alanine aminotransferase levels (UKB data field 30620) (Gene-based burden)	measurement	0.141661	0.602	0.398	3
ENSG00000184451	CCR10	MONDO_0008824			-0.158783	0.445	0.555	1
ENSG00000115275	MOGS	EFO_0004526	Mean corpuscular volume	measurement	-0.21184	0	1	1
ENSG00000162366	PDZK1IP1	EFO_0004348	Hematocrit	measurement	0.0509213	1	0	1
ENSG00000115993	TRAK2	EFO_0009259	Other non-epithelial cancer of skin	cell proliferation disorder	0.00549979	0.492	0.508	2
ENSG00000010072	SPRTN	EFO_0004509	Hemoglobin [conditional]	measurement	-0.173976	0.417	0.583	6
ENSG00000102977	ACD	EFO_0009661	Bronchitis	respiratory or thoracic disease	0.166318	0.515	0.485	1
ENSG00000105550	FGF21	EFO_0009534	Other biliary tract disease	gastrointestinal disease	0.0125638	0.489	0.511	2
ENSG00000143363	PRUNE1	EFO_0004584	Mean platelet (thrombocyte) volume	measurement	0.203075	1	0	1
ENSG00000158457	TSPAN33	EFO_0004535	Serum levels of protein ALB	measurement	0.915266	1	0	1
ENSG00000145982	FARS2	EFO_0004338	Weight, manual entry	measurement	0.743672	1	0	1
ENSG00000205250	E2F4	EFO_0004587	Lymphocyte count	measurement	-0.305246	0	1	1
ENSG00000010803	SCMH1	EFO_0004312	Forced vital capacity (fvc)	measurement	0.169107	0.571	0.429	2
ENSG00000155657	TTN	Orphanet_178464			-0.254068	0.372	0.628	3354
ENSG00000143537	ADAM15	EFO_0004339	Standing height	measurement	-0.0933094	0.484	0.516	3
ENSG00000125787	GNRH2	EFO_0000508	Family history of other specific disorders	genetic, familial or congenital disease	-0.111727	0.469	0.531	5
ENSG00000185619	PCGF3	EFO_0004587	Lymphocyte count	measurement	-0.197385	0	1	1
ENSG00000187581	COX8C	EFO_0004338	Weight, manual entry	measurement	0.0179263	0.501	0.499	2
ENSG00000158406	H4C8	EFO_1000786	ICD10 M16: Osteoarthritis of hip (Gene-based burden)	musculoskeletal or connective tissue disease	0.145162	1	0	1
ENSG00000121989	ACVR2A	EFO_0004531	Urate levels (UKB data field 30880) (Gene-based burden)	measurement	0.165443	0.567	0.433	2
ENSG00000097007	ABL1	EFO_0000508	Family history of other specific disorders	genetic, familial or congenital disease	-0.455829	0.275	0.725	32
ENSG00000153814	JAZF1	EFO_0003956	Hayfever, allergic rhinitis or eczema | blood clot, dvt, bronchitis, emphysema, asthma, rhinitis, eczema, allergy diagnosed by doctor	respiratory or thoracic disease	0.19355	1	0	1
ENSG00000112337	SLC17A2	EFO_0004340	Body mass index (bmi)	measurement	0.00945579	0.489	0.511	2
ENSG00000146834	MEPCE	HP_0012758			-0.158783	0.445	0.555	1
ENSG00000070081	NUCB2	EFO_0004339	Standing height	measurement	-0.126765	0	1	1
ENSG00000185803	SLC52A2	EFO_1001176	Sensorineural hearing loss	nervous system disease	-0.0965592	0.485	0.515	1
ENSG00000132549	VPS13B	HP_0200055			0.202768	0.57	0.43	2
ENSG00000162755	KLHDC9	EFO_0000508	Family history of other specific disorders	genetic, familial or congenital disease	-0.327144	0.336	0.664	16
ENSG00000077782	FGFR1	EFO_0004531	Urate levels (UKB data field 30880) (Gene-based burden)	measurement	-4.14983	0	1	1
ENSG00000176410	DNAJC30	MONDO_0030309			0.8213	0.699	0.301	2
ENSG00000071127	WDR1	EFO_0004518	Creatinine levels (UKB data field 30700) (Gene-based burden)	measurement	-0.270247	0	1	1
ENSG00000092200	RPGRIP1	EFO_0009805	Whole body water mass	measurement	5.43552	1	0	1
ENSG00000109920	FNBP4	EFO_0007878	Average weekly intake of other alcoholic drinks	measurement	-0.164007	0	1	1
ENSG00000142459	EVI5L	EFO_0004458	C reactive protein levels (UKB data field 30710) (Gene-based burden)	measurement	0.375188	1	0	1
ENSG00000170615	SLC26A5	EFO_0007814	3mm regularity index (left)	measurement	0.35788	0.54	0.46	2
ENSG00000066027	PPP2R5A	EFO_0004526	Mean corpuscular volume	measurement	0.15612	0.535	0.465	2
ENSG00000140262	TCF12	MONDO_0030534			-0.387954	0.324	0.676	4
ENSG00000143546	S100A8	EFO_0000508	Family history of other specific disorders	genetic, familial or congenital disease	0.088662	0.537	0.463	2
ENSG00000258659	TRIM34	EFO_0004611	Low density lipoprotein cholesterol levels	measurement	0.127449	0.562	0.438	2
ENSG00000143569	UBAP2L	EFO_0007937	Serum levels of protein IRF6	measurement	-1.73754	0	1	1
ENSG00000006453	BAIAP2L1	EFO_0004533	Alkaline phosphatase levels (UKB data field 30610) (Gene-based burden)	measurement	-0.0159808	0	1	1
ENSG00000100403	ZC3H7B	EFO_0000400	Diabetes mellitus	pancreas disease	-0.00104925	0.493	0.507	1
ENSG00000147133	TAF1	MONDO_0010500			-0.373426	0.316	0.684	48
ENSG00000213638	ADAT3	MONDO_0014119			-0.0167473	0.494	0.506	22
ENSG00000181652	ATG9B	EFO_0010701	Mean reticulocyte volume (UKB data field 30260) (Gene-based burden)	measurement	0.0961526	0.563	0.437	2
ENSG00000183955	KMT5A	EFO_0004309	Platelet count	measurement	-0.0766808	0.448	0.552	2
ENSG00000141569	TRIM65	EFO_0004570	Total bilirubin levels (UKB data field 30840) (Gene-based burden)	measurement	0.0970015	0.567	0.433	3
ENSG00000160803	UBQLN4	EFO_0004631	Anxiety score x vitamin D PRS interaction	phenotype	0.119376	0.56	0.44	2
ENSG00000109971	HSPA8	EFO_0000508	Family history of other specific disorders	genetic, familial or congenital disease	-0.522399	0.284	0.716	5
ENSG00000111328	CDK2AP1	HP_0032190	Meniscus derangement	phenotype	0.193102	1	0	1
ENSG00000115657	ABCB6	EFO_0000508	Family history of other specific disorders	genetic, familial or congenital disease	0.0045285	0.522	0.478	34
ENSG00000163939	PBRM1	EFO_0004533	Alkaline phosphatase levels (UKB data field 30610) (Gene-based burden)	measurement	0.00300804	0.487	0.513	2
ENSG00000128298	BAIAP2L2	EFO_0000508	Family history of other specific disorders	genetic, familial or congenital disease	-0.0212431	0.486	0.514	37
ENSG00000174791	RIN1	EFO_0004458	C reactive protein levels (UKB data field 30710) (Gene-based burden)	measurement	-0.021611	0	1	1
ENSG00000242252	BGLAP	EFO_0000508	Family history of other specific disorders	genetic, familial or congenital disease	0.0270632	0.535	0.465	6
ENSG00000142405	NLRP12	EFO_0010764	Caspase 8 levels	measurement	2.71264	1	0	1
ENSG00000160877	NACC1	EFO_0007990	Neutrophill percentage	measurement	-0.195119	0	1	1
ENSG00000039068	CDH1	MONDO_0015356			-0.464079	0.278	0.722	2245
ENSG00000169223	LMAN2	EFO_0004530	Triglyceride levels	measurement	0.129842	1	0	1
ENSG00000188566	NDOR1	EFO_0007978	Red blood cell count	measurement	0.237714	1	0	1
ENSG00000258890	CEP95	EFO_0004696	Serum levels of protein SHBG	measurement	0.0206536	0.506	0.494	2
ENSG00000172922	RNASEH2C	EFO_0004532	Gamma glutamyltransferase levels (UKB data field 30730) (Gene-based burden)	measurement	0.151195	1	0	1
ENSG00000186977	KRTAP19-5	EFO_0000508	Family history of other specific disorders	genetic, familial or congenital disease	0.0265407	0.525	0.475	4
ENSG00000138798	EGF	MONDO_0018101			-0.133196	0.44	0.56	142
ENSG00000197548	ATG7	EFO_0004458	C reactive protein levels (UKB data field 30710) (Gene-based burden)	measurement	0.105591	1	0	1
ENSG00000006047	YBX2	EFO_0004696	Serum levels of protein SHBG	measurement	0.0183629	0.493	0.507	2
ENSG00000183527	PSMG1	EFO_0004574	Total cholesterol levels	measurement	-0.162042	0	1	1
ENSG00000197102	DYNC1H1	EFO_0007985	Platelet crit	measurement	-0.0785826	0.446	0.554	5
ENSG00000198814	GK	MONDO_0018459			0.384969	0.645	0.355	5
ENSG00000175097	RAG2	MONDO_0011338			-0.490923	0.261	0.739	70
ENSG00000108821	COL1A1	MONDO_0007561			-0.179913	0.474	0.526	1
ENSG00000163714	U2SURP	EFO_0007984	Platelet distribution width	measurement	0.125633	0.545	0.455	2
ENSG00000189308	LIN54	EFO_0004509	Hemoglobin [conditional]	measurement	0.0958875	1	0	1
ENSG00000100664	EIF5	GO_0042493	Salicylates causing adverse effects in therapeutic use (PheCode 965.3)	injury, poisoning or other complication	-0.71632	0	1	1
ENSG00000126091	ST3GAL3	EFO_0009589	Number of things worried about during worst period of anxiety	measurement	6.86551	1	0	1
ENSG00000196502	SULT1A1	EFO_0004908	Testosterone to estradiol ratio	measurement	0.0484717	0.552	0.448	6
ENSG00000169717	ACTRT2	EFO_0004532	Gamma glutamyltransferase levels (UKB data field 30730) (Gene-based burden)	measurement	0.0214856	0.513	0.487	3
ENSG00000100804	PSMB5	EFO_0004995	Trunk fat-free mass	measurement	0.186428	0.524	0.476	2
ENSG00000096968	JAK2	EFO_0007352	Noninfectious disorders of lymphatic channels	immune system disease	-0.727576	0.297	0.703	1
ENSG00000144229	THSD7B	EFO_0000508	Family history of other specific disorders	genetic, familial or congenital disease	-0.0431356	0.47	0.53	51
ENSG00000187796	CARD9	EFO_0004541	Glycated haemoglobin HbA1c levels adjusted for BMI	measurement	0.0513854	0.545	0.455	6
ENSG00000115234	SNX17	Orphanet_135			0.0847761	0.535	0.465	3
ENSG00000120324	PCDHB10	EFO_0007988	White blood cell count	measurement	0.0425466	0.531	0.469	3
ENSG00000226742	HSBP1L1	EFO_0004778	Overall health rating	Uncategorised	-0.290908	0.108	0.892	1
ENSG00000101298	SNPH	EFO_0000508	Family history of other specific disorders	genetic, familial or congenital disease	-0.348346	0.329	0.671	17
ENSG00000110906	KCTD10	EFO_0004995	Trunk fat-free mass	measurement	0.0345565	0.525	0.475	2
ENSG00000113369	ARRDC3	EFO_0000305	Breast cancer | illnesses of adopted mother	cell proliferation disorder	0.740639	1	0	1
ENSG00000035687	ADSS2	EFO_0000508	Family history of other specific disorders	genetic, familial or congenital disease	0.0324546	0.528	0.472	8
ENSG00000065000	AP3D1	EFO_0004587	Lymphocyte count	measurement	0.338811	1	0	1
ENSG00000162194	LBHD1	EFO_0004314	Forced expiratory volume in 1-second (fev1)	measurement	0.258776	0.682	0.318	3
ENSG00000140948	ZCCHC14	EFO_0004784	Age completed full time education	measurement	0.187995	1	0	1
ENSG00000288702	UGT1A3	EFO_0004611	Low density lipoprotein cholesterol levels	measurement	0.220462	0.613	0.387	2
ENSG00000253910	PCDHGB2	EFO_0000508	Family history of other specific disorders	genetic, familial or congenital disease	-0.106278	0.439	0.561	600
ENSG00000273802	H2BC8	EFO_0004526	Mean corpuscular volume	measurement	-0.0840802	0.464	0.536	2
ENSG00000113580	NR3C1	EFO_0007777	Basal metabolic rate	measurement	3255.03	1	0	1
ENSG00000143753	DEGS1	EFO_0004611	Low density lipoprotein cholesterol levels	measurement	0.159839	1	0	1
ENSG00000100138	SNU13	EFO_0004587	Lymphocyte count	measurement	0.0084765	0.51	0.49	3
ENSG00000163291	PAQR3	EFO_0009253	Immature reticulocyte fraction	measurement	0.16823	1	0	1
ENSG00000095787	WAC	EFO_0000508	Family history of other specific disorders	genetic, familial or congenital disease	-0.573486	0.232	0.768	32
ENSG00000142556	ZNF614	EFO_0004587	Lymphocyte count	measurement	0.140217	1	0	1
ENSG00000169876	MUC17	EFO_0004348	Hematocrit	measurement	-0.0311126	0.478	0.522	2
ENSG00000102967	DHODH	EFO_0004533	Alkaline phosphatase levels (UKB data field 30610) (Gene-based burden)	measurement	0.268319	0.663	0.337	3
ENSG00000141646	SMAD4	MONDO_0007688			-0.257252	0.364	0.636	238
ENSG00000240771	ARHGEF25	EFO_0004309	Platelet count	measurement	0.114335	0.547	0.453	2
ENSG00000162129	CLPB	EFO_0000508	Family history of other specific disorders	genetic, familial or congenital disease	-0.494781	0.281	0.719	36
ENSG00000123395	ATG101	EFO_0007978	Red blood cell count	measurement	-0.0799232	0	1	1
ENSG00000173171	MTX1	EFO_0004995	Trunk fat-free mass	measurement	-0.165199	0.472	0.528	2
ENSG00000079462	PAFAH1B3	EFO_0000508	Family history of other specific disorders	genetic, familial or congenital disease	-0.535043	0.249	0.751	11
ENSG00000089157	RPLP0	EFO_0004339	Standing height	measurement	0.0294193	0.499	0.501	2
ENSG00000114859	CLCN2	MONDO_0020341			-0.133319	0.485	0.515	1
ENSG00000182827	ACBD3	EFO_0004533	Alkaline phosphatase levels (UKB data field 30610) (Gene-based burden)	measurement	0.267277	1	0	1
ENSG00000151835	SACS	MONDO_0010040			-0.158783	0.445	0.555	1
ENSG00000154114	TBCEL	EFO_0000508	Family history of other specific disorders	genetic, familial or congenital disease	-0.0137614	0.507	0.493	11
ENSG00000141127	PRPSAP2	EFO_0000508	Family history of other specific disorders	genetic, familial or congenital disease	-0.21291	0.47	0.53	1
ENSG00000085449	WDFY1	EFO_0009188	Red blood cell (erythrocyte) distribution width	measurement	-0.150638	0.421	0.579	2
ENSG00000090975	PITPNM2	EFO_0004842	Eosinophill count	measurement	-0.112249	0.474	0.526	2
ENSG00000162924	REL	EFO_0000508	Family history of other specific disorders	genetic, familial or congenital disease	-0.541904	0.247	0.753	11
ENSG00000182199	SHMT2	EFO_0010642			0.792914	0.7	0.3	2
ENSG00000148303	RPL7A	EFO_0009188	Red blood cell (erythrocyte) distribution width	measurement	-0.130171	0.476	0.524	2
ENSG00000163938	GNL3	EFO_0004340	Body mass index (bmi)	measurement	-0.192962	0.459	0.541	2
ENSG00000183508	TENT5C	EFO_0007989	Monocyte percentage	measurement	-0.191593	0.425	0.575	2
ENSG00000062716	VMP1	EFO_0007987	DNA methylation-estimated granulocyte proportions	measurement	-0.0904841	0.334	0.666	1
ENSG00000135541	AHI1	EFO_1000627	Other disorders of thyroid	endocrine system disease	-0.00868635	0	1	1
ENSG00000009413	REV3L	EFO_0004528	Mean corpuscular haemoglobin concentration	measurement	0.0774804	0.554	0.446	3
ENSG00000103253	HAGHL	EFO_0007777	Basal metabolic rate	measurement	22.4515	1	0	1
ENSG00000198805	PNP	MONDO_0013171			-0.591357	0.245	0.755	206
ENSG00000157216	SSBP3	EFO_0007800	Trunk fat percentage	measurement	-3.87108	0	1	1
ENSG00000117360	PRPF3	MONDO_0043839	Mouth ulcers | mouth/teeth dental problems	injury, poisoning or other complication	1.17679	1	0	1
ENSG00000137822	TUBGCP4	MONDO_0009624			-0.500037	0.269	0.731	12
ENSG00000173258	ZNF483	EFO_0007888	Relative age voice broke	measurement	0.0955179	1	0	1
ENSG00000158406	H4C8	EFO_0009595	Feeling guilty	measurement	-0.281841	0	1	1
ENSG00000175894	TSPEAR	MONDO_0019588			-0.269684	0.368	0.632	12
ENSG00000109911	ELP4	MONDO_0001476			-0.158783	0.445	0.555	1
ENSG00000136870	ZNF189	EFO_0000508	Family history of other specific disorders	genetic, familial or congenital disease	0.00776821	0.509	0.491	24
ENSG00000168268	NT5DC2	EFO_0004535	Serum levels of protein ALB	measurement	-0.0182611	0	1	1
ENSG00000101327	PDYN	MONDO_0020380			-0.22893	0.406	0.594	9
ENSG00000105397	TYK2	EFO_1001486	Primary biliary cirrhosis	cell proliferation disorder	-3.79663	0	1	1
ENSG00000198270	TMEM116	EFO_0001069	"Endocrine, nutritional and metabolic diseases"	endocrine system disease	-0.120692	0	1	1
ENSG00000204385	SLC44A4	EFO_0005090	Basophill count	measurement	-0.00917028	0.483	0.517	2
ENSG00000028528	SNX1	EFO_0004526	Mean corpuscular volume	measurement	-0.107534	0.484	0.516	3
ENSG00000173402	DAG1	EFO_0004528	Mean corpuscular haemoglobin concentration	measurement	-0.343912	0.036	0.964	1
ENSG00000115762	PLEKHB2	EFO_0000508	Family history of other specific disorders	genetic, familial or congenital disease	-0.391414	0.312	0.688	7
ENSG00000160789	LMNA	MONDO_0007906			0.180052	0.602	0.398	177
ENSG00000197272	IL27	EFO_0000384	Regional enteritis	gastrointestinal disease	0.416665	0.58	0.42	2
ENSG00000204304	PBX2	MONDO_0004880	Less frequent bowel movements when abdominal discomfort pain started - 504 Always (UKB data field 21030) (Gene-based burden)	gastrointestinal disease	0.000574042	0.488	0.512	2
ENSG00000116785	CFHR3	EFO_0004634	Coagulation factor XIII B chain measurement	measurement	0.173662	0.526	0.474	2
ENSG00000146085	MMUT	EFO_0009188	Red blood cell (erythrocyte) distribution width	measurement	0.00939129	0.494	0.506	2
ENSG00000011405	PIK3C2A	MONDO_0034145			-0.865446	0.137	0.863	7
ENSG00000119013	NDUFB3	EFO_0000508	Family history of other specific disorders	genetic, familial or congenital disease	-0.441729	0.292	0.708	8
ENSG00000138193	PLCE1	EFO_0000319	Circulatory disease nec	cardiovascular disease	-0.0464021	0.358	0.642	1
ENSG00000269058	CALR3	EFO_0000407	ICD10 I42.0: Dilated cardiomyopathy (Gene-based burden)	cardiovascular disease	-0.0635069	0.488	0.512	1
ENSG00000170035	UBE2E3	EFO_0000508	Family history of other specific disorders	genetic, familial or congenital disease	-0.0854112	0.484	0.516	1
ENSG00000100139	MICALL1	EFO_0009270	Heel bone mineral density (bmd) t-score, automated	measurement	0.193911	0.547	0.453	2
ENSG00000143494	VASH2	EFO_0000508	Family history of other specific disorders	genetic, familial or congenital disease	-0.171333	0.415	0.585	13
ENSG00000198888	MT-ND1	HP_0001276	Increased muscle tone	phenotype	-0.048532	0.489	0.511	1
ENSG00000237541	HLA-DQA2	HP_0000836	Hypothyroidism/myxoedema | non-cancer illness code, self-reported	Uncategorised	-0.0874264	0.485	0.515	2
ENSG00000138623	SEMA7A	EFO_0000508	Family history of other specific disorders	genetic, familial or congenital disease	-0.169791	0.412	0.588	20
ENSG00000196218	RYR1	HP_0003326	Atorvastatin-induced myalgia	phenotype	-0.0813837	0.474	0.526	3
ENSG00000137265	IRF4	EFO_0000701	Degenerative skin conditions and other dermatoses	integumentary system disease	5.58624	1	0	1
ENSG00000146830	GIGYF1	EFO_0007986	Reticulocyte count	measurement	0.129935	0.518	0.482	2
ENSG00000149547	EI24	EFO_0004713	FEV1 FVC ratio Z score (UKB data field 20258) (Gene-based burden)	measurement	-0.327597	0	1	1
ENSG00000164068	RNF123	EFO_0009598	Miserableness (UKB data field 1930) (Gene-based burden)	measurement	0.242796	1	0	1
ENSG00000108651	UTP6	EFO_0011011	Sitting height	measurement	-0.683941	0	1	1
ENSG00000204290	BTNL2	EFO_1000391	Nasal polyps	cell proliferation disorder	-0.0215303	0.495	0.505	3
ENSG00000107815	TWNK	EFO_0004584	Mean platelet (thrombocyte) volume	measurement	0.177135	0.543	0.457	2
ENSG00000170540	ARL6IP1	Orphanet_401780			-0.765487	0.17	0.83	42
ENSG00000068305	MEF2A	EFO_0007992	Basophill percentage	measurement	0.100779	1	0	1
ENSG00000091542	ALKBH5	EFO_0004527	Mean corpuscular haemoglobin	measurement	0.429961	1	0	1
ENSG00000108878	CACNG1	EFO_0000508	Family history of other specific disorders	genetic, familial or congenital disease	0.088668	0.55	0.45	10
ENSG00000203705	TATDN3	EFO_0000508	Family history of other specific disorders	genetic, familial or congenital disease	-0.132201	0.43	0.57	11
ENSG00000130766	SESN2	EFO_0004736	Aspartate aminotransferase levels (UKB data field 30650) (Gene-based burden)	measurement	0.245549	1	0	1
ENSG00000288702	UGT1A3	EFO_0004799	Cholelithiasis with other cholecystitis	gastrointestinal disease	-0.295287	0.306	0.694	3
ENSG00000206503	HLA-A	EFO_0010701	Mean reticulocyte volume (UKB data field 30260) (Gene-based burden)	measurement	0.00833484	0.507	0.493	27
ENSG00000108262	GIT1	EFO_0004833	Neutrophill count	measurement	-0.0873206	0.446	0.554	2
ENSG00000115486	GGCX	EFO_0000612	Myocardial infarction	cardiovascular disease	0.273522	0.645	0.355	4
ENSG00000142661	MYOM3	EFO_0004526	Mean corpuscular volume	measurement	-0.0593454	0.46	0.54	3
ENSG00000102967	DHODH	EFO_0007990	Neutrophill percentage	measurement	0.454323	1	0	1
ENSG00000074181	NOTCH3	Orphanet_136			-0.779495	0.155	0.845	319
ENSG00000185730	ZNF696	EFO_0004838	Calcium levels (UKB data field 30680) (Gene-based burden)	measurement	0.0536652	1	0	1
ENSG00000204020	LIPN	MONDO_0017778			-0.342417	0.37	0.63	2
ENSG00000146039	SLC17A4	HP_0000023	Inguinal hernia	phenotype	-0.0913021	0.424	0.576	1
ENSG00000141295	SCRN2	EFO_0004527	Mean corpuscular haemoglobin	measurement	-0.405169	0	1	1
ENSG00000181381	DDX60L	EFO_0000508	Family history of other specific disorders	genetic, familial or congenital disease	-0.229479	0.395	0.605	72
ENSG00000144713	RPL32	EFO_0004995	Trunk fat-free mass	measurement	0.0872875	0.687	0.313	1
ENSG00000103994	ZNF106	EFO_0004305	Nucleated red blood cell count	measurement	0.00427516	0.51	0.49	3
ENSG00000140285	FGF7	EFO_1001436	ICD10 E04.1: Nontoxic single thyroid nodule (Gene-based burden)	endocrine system disease	2.6134	1	0	1
ENSG00000148943	LIN7C	EFO_0007800	Trunk fat percentage	measurement	0.232478	0.523	0.477	2
ENSG00000173531	MST1	EFO_0009749	Age first had sexual intercourse	measurement	0.000960891	0.488	0.512	2
ENSG00000177628	GBA1	EFO_0004541	Glycated haemoglobin HbA1c levels adjusted for BMI	measurement	-0.256986	0	1	1
ENSG00000198502	HLA-DRB5	EFO_0008518	Polymyalgia rheumatica	musculoskeletal or connective tissue disease	0.706964	0.853	0.147	2
ENSG00000100147	CCDC134	EFO_0011011	Sitting height	measurement	0.68761	1	0	1
ENSG00000174482	LINGO2	EFO_0000508	Family history of other specific disorders	genetic, familial or congenital disease	0.0587673	0.535	0.465	16
ENSG00000152359	POC5	EFO_0005409	Trunk predicted mass	measurement	0.444354	1	0	1
ENSG00000155016	CYP2U1	MONDO_0019064			-0.365676	0.314	0.686	29
ENSG00000189067	LITAF	EFO_0003767	Inflammatory bowel disease and other gastroenteritis and colitis	gastrointestinal disease	0.220782	1	0	1
ENSG00000107882	SUFU	EFO_0004309	Platelet count	measurement	-0.117123	0.473	0.527	2
ENSG00000188886	ASTL	EFO_0004617	Cystatin C levels (UKB data field 30720) (Gene-based burden)	measurement	0.135534	0.608	0.392	2
ENSG00000100344	PNPLA3	EFO_0004526	Mean corpuscular volume	measurement	0.014357	0.492	0.508	2
ENSG00000116793	PHTF1	EFO_0004735	Alanine aminotransferase levels (UKB data field 30620) (Gene-based burden)	measurement	-0.0180755	0.006	0.994	1
ENSG00000144451	SPAG16	MONDO_0015168			0.121345	0.55	0.45	2
ENSG00000198689	SLC9A6	EFO_0000508	Family history of other specific disorders	genetic, familial or congenital disease	-0.40495	0.299	0.701	39
ENSG00000132879	FBXO44	EFO_0000508	Family history of other specific disorders	genetic, familial or congenital disease	-0.079561	0.459	0.541	14
ENSG00000164944	VIRMA	EFO_0007777	Basal metabolic rate	measurement	0.29437	0.599	0.401	3
ENSG00000168131	OR2B2	EFO_0009690	Other symptoms/disorders or the urinary system	urinary system disease	-1.13054	0.059	0.941	2
ENSG00000186998	EMID1	EFO_0004833	Neutrophill count	measurement	-0.272231	0	1	1
ENSG00000222028	PSMB11	EFO_0004528	Mean corpuscular haemoglobin concentration	measurement	-0.0485476	0.464	0.536	2
ENSG00000129351	ILF3	MONDO_0004979	Asthma	respiratory or thoracic disease	2.02285	1	0	1
ENSG00000171033	PKIA	EFO_0004587	Lymphocyte count	measurement	-0.353701	0.444	0.556	4
ENSG00000204410	MSH5	EFO_1001463	Toxic gastroenteritis and colitis	gastrointestinal disease	0.0608818	0.511	0.489	2
ENSG00000164010	ERMAP	EFO_0007986	Reticulocyte count	measurement	-0.0285186	0.472	0.528	2
ENSG00000122971	ACADS	EFO_0004696	Serum levels of protein SHBG	measurement	0.139872	0.6	0.4	3
ENSG00000139835	GRTP1	EFO_0000508	Family history of other specific disorders	genetic, familial or congenital disease	-0.0651095	0.461	0.539	19
ENSG00000258947	TUBB3	MONDO_0013541			-0.390114	0.316	0.684	27
ENSG00000138688	BLTP1	MONDO_0018470			0.330313	0.615	0.385	2
ENSG00000156218	ADAMTSL3	EFO_0004314	Forced expiratory volume in 1-second (fev1)	measurement	0.0668127	0.561	0.439	6
ENSG00000168393	DTYMK	EFO_0004339	Standing height	measurement	0.0263859	0.521	0.479	3
ENSG00000085274	MYNN	EFO_0003820	Primary bone cancer | cancer code, self-reported	cell proliferation disorder	-0.0112	0.476	0.524	1
ENSG00000136535	TBR1	EFO_0007663	Childhood aggressive behavior (reported by teacher)	measurement	-0.00488796	0.495	0.505	3
ENSG00000188603	CLN3	MONDO_0005271	Allergic disease (Gene-based burden)	immune system disease	-0.0511629	0	1	1
ENSG00000197302	KRBOX5	EFO_0000508	Family history of other specific disorders	genetic, familial or congenital disease	0.126478	0.55	0.45	2
ENSG00000148842	CNNM2	EFO_0009805	Whole body water mass	measurement	0.766385	0.681	0.319	2
ENSG00000135821	GLUL	EFO_0004611	Low density lipoprotein cholesterol levels	measurement	0.0443432	1	0	1
ENSG00000181649	PHLDA2	EFO_0004348	Hematocrit	measurement	-0.102361	0	1	1
ENSG00000155893	PXYLP1	EFO_0007987	DNA methylation-estimated granulocyte proportions	measurement	0.0640565	1	0	1
ENSG00000100106	TRIOBP	EFO_0004305	Nucleated red blood cell count	measurement	-0.0362723	0.47	0.53	2
ENSG00000259332	ST20-MTHFS	EFO_0004842	Eosinophill count	measurement	0.033062	0.532	0.468	7
ENSG00000134343	ANO3	HP_0001332	Lack of coordination (PheCode 350.3)	phenotype	-0.462779	0.294	0.706	201
ENSG00000151376	ME3	EFO_0009270	Heel bone mineral density (bmd) t-score, automated	measurement	0.46425	1	0	1
ENSG00000179115	FARSA	EFO_0004526	Mean corpuscular volume	measurement	0.421299	0.579	0.421	3
ENSG00000105063	PPP6R1	EFO_0004309	Platelet count	measurement	-0.150386	0	1	1
ENSG00000130770	ATP5IF1	EFO_0004736	Aspartate aminotransferase levels (UKB data field 30650) (Gene-based burden)	measurement	0.0730047	1	0	1
ENSG00000143842	SOX13	EFO_0001663	Prostate cancer | illnesses of adopted father	cell proliferation disorder	-0.169156	0	1	1
ENSG00000188735	TMEM120B	EFO_0008475	Mood swings (UKB data field 1920) (Gene-based burden)	measurement	0.559158	1	0	1
ENSG00000171365	CLCN5	HP_0002153	ICD10 E87.5: Hyperkalemia (Gene-based burden)	phenotype	-0.0864834	0.484	0.516	1
ENSG00000143632	ACTA1	MONDO_0019952			0.0320709	0.511	0.489	3
ENSG00000265107	GJA5	MONDO_0018054			-0.211329	0.381	0.619	194
ENSG00000153113	CAST	EFO_0007985	Platelet crit	measurement	0.0932973	1	0	1
ENSG00000131899	LLGL1	EFO_0004193	Rodent ulcer | cancer code, self-reported	cell proliferation disorder	-0.110175	0	1	1
ENSG00000136717	BIN1	EFO_0004980	Appendicular lean mass	measurement	-0.0452564	0	1	1
ENSG00000175206	NPPA	EFO_0004309	Platelet count	measurement	0.0168281	0.52	0.48	3
ENSG00000108588	CCDC47	EFO_0004541	Glycated haemoglobin HbA1c levels adjusted for BMI	measurement	0.173429	1	0	1
ENSG00000112033	PPARD	EFO_0006336	Diastolic blood pressure, manual reading	measurement	0.13538	1	0	1
ENSG00000111057	KRT18	EFO_0004528	Mean corpuscular haemoglobin concentration	measurement	-0.195421	0.456	0.544	2
ENSG00000181392	SYNE4	EFO_0001063	Hearing difficulty/problems: I am completely deaf (UKB data field 2247_99)	nervous system disease	-0.746087	0.175	0.825	6
ENSG00000147437	GNRH1	MONDO_0010139			-0.0479852	0.49	0.51	4
ENSG00000148143	ZNF462	EFO_0000508	Family history of other specific disorders	genetic, familial or congenital disease	-0.135075	0.446	0.554	75
ENSG00000158201	ABHD3	EFO_0004518	Creatinine levels (UKB data field 30700) (Gene-based burden)	measurement	-0.981303	0.125	0.875	1
ENSG00000172840	PDP2	EFO_0011011	Sitting height	measurement	-0.25355	0	1	1
ENSG00000003756	RBM5	EFO_0001073	Obesity	Uncategorised	-0.0447182	0.355	0.645	1
ENSG00000153406	NMRAL1	EFO_0007988	White blood cell count	measurement	0.137945	1	0	1
ENSG00000170382	LRRN2	EFO_0004309	Platelet count	measurement	-6.63508	0	1	1
ENSG00000175662	TOM1L2	EFO_0004696	Serum levels of protein SHBG	measurement	0.108757	0.539	0.461	4
ENSG00000178084	HTR3C	EFO_0000508	Family history of other specific disorders	genetic, familial or congenital disease	-0.104869	0.464	0.536	10
ENSG00000083838	ZNF446	EFO_0004526	Mean corpuscular volume	measurement	0.221463	1	0	1
ENSG00000169371	SNUPN	EFO_0004309	Platelet count	measurement	-0.0234625	0.482	0.518	3
ENSG00000178741	COX5A	EFO_0000508	Family history of other specific disorders	genetic, familial or congenital disease	-0.52691	0.25	0.75	10
ENSG00000185559	DLK1	EFO_0005409	Trunk predicted mass	measurement	-0.166735	0.403	0.597	2
ENSG00000090621	PABPC4	EFO_0004614	Apolipoprotein A levels	measurement	0.191045	1	0	1
ENSG00000143452	HORMAD1	EFO_0004631	Anxiety score x vitamin D PRS interaction	phenotype	-0.0397684	0	1	1
ENSG00000167491	GATAD2A	EFO_0009389	Sum eosinophil basophil counts	measurement	0.34967	1	0	1
ENSG00000112343	TRIM38	MONDO_0005147	Probable type 1 diabetes (Gene-based burden)	pancreas disease	-2.46016	0.02	0.98	2
ENSG00000137094	DNAJB5	EFO_0004526	Mean corpuscular volume	measurement	0.0885071	0.563	0.437	4
ENSG00000157933	SKI	EFO_0004528	Mean corpuscular haemoglobin concentration	measurement	0.102414	1	0	1
ENSG00000213316	LTC4S	EFO_0009390	Sum neutrophil eosinophil counts	measurement	0.187621	1	0	1
ENSG00000113905	HRG	EFO_0004695	Intra-ocular pressure, goldmann-correlated (left)	measurement	1.01021	0.633	0.367	3
ENSG00000008300	CELSR3	EFO_0004527	Mean corpuscular haemoglobin	measurement	0.0165877	0.514	0.486	5
ENSG00000100427	MLC1	EFO_0004696	Serum levels of protein SHBG	measurement	0.0733727	1	0	1
ENSG00000009724	MASP2	EFO_0004612	High-density lipoprotein 3 cholesterol levels	measurement	0.187967	1	0	1
ENSG00000122417	ODF2L	EFO_0007777	Basal metabolic rate	measurement	-5.25645	0.144	0.856	1
ENSG00000145358	DDIT4L	EFO_0004980	Appendicular lean mass	measurement	0.0278937	0.499	0.501	2
ENSG00000237541	HLA-DQA2	EFO_0004536	Serum levels of protein TBP	measurement	0.0258292	0.496	0.504	2
ENSG00000178761	FAM219B	EFO_0006336	Diastolic blood pressure, manual reading	measurement	-3.32132	0	1	1
ENSG00000204257	HLA-DMA	EFO_0009715	Wheezing	phenotype	0.0285838	0.492	0.508	2
ENSG00000293543	DUSP13A	EFO_0000508	Family history of other specific disorders	genetic, familial or congenital disease	-0.110754	0.431	0.569	12
ENSG00000100410	PHF5A	EFO_0005090	Basophill count	measurement	0.107372	1	0	1
ENSG00000206503	HLA-A	EFO_0009270	Heel bone mineral density (bmd) t-score, automated	measurement	0.102502	0.524	0.476	27
ENSG00000176782	DEFB104A	EFO_0000508	Family history of other specific disorders	genetic, familial or congenital disease	0.0682007	0.538	0.462	5
ENSG00000164362	TERT	EFO_0001663	Prostate cancer | illnesses of adopted father	cell proliferation disorder	0.731021	0.887	0.113	3
ENSG00000146476	ARMT1	MONDO_0001288	Endometriosis of rectovaginal septum and vagina	reproductive system or breast disease	-4.81682	0	1	1
ENSG00000266173	STRADA	EFO_0007777	Basal metabolic rate	measurement	1.66367	0.628	0.372	1
ENSG00000130254	SAFB2	EFO_0010972	Serum phosphate levels	measurement	0.829744	0.699	0.301	1
ENSG00000127022	CANX	EFO_0007997	Granulocyte percentage of myeloid white cells	measurement	-0.427664	0	1	1
ENSG00000049246	PER3	Orphanet_164736			0.601443	0.708	0.292	3
ENSG00000188886	ASTL	EFO_0007996	Eosinophil percentage of granulocytes	measurement	0.099294	0.581	0.419	3
ENSG00000139835	GRTP1	EFO_0004528	Mean corpuscular haemoglobin concentration	measurement	0.00798552	0.495	0.505	2
ENSG00000159202	UBE2Z	EFO_0006336	Diastolic blood pressure, manual reading	measurement	0.378817	1	0	1
ENSG00000174038	SPATA31G1	EFO_0000508	Family history of other specific disorders	genetic, familial or congenital disease	-0.00540345	0.511	0.489	10
ENSG00000180376	CCDC66	EFO_0003923	Heel bone mineral density (bmd) t-score, automated (right)	measurement	0.557933	1	0	1
ENSG00000141837	CACNA1A	HP_0001276	Increased muscle tone	phenotype	-0.119475	0.486	0.514	1
ENSG00000157106	SMG1	EFO_0000508	Family history of other specific disorders	genetic, familial or congenital disease	-0.0580813	0.472	0.528	21
ENSG00000100485	SOS2	MONDO_0005041			-6.62005	0	1	1
ENSG00000112029	FBXO5	EFO_0007989	Monocyte percentage	measurement	0.293875	1	0	1
ENSG00000130595	TNNT3	MONDO_0001302	Hypertensive heart disease	cardiovascular disease	-0.427471	0	1	1
ENSG00000245680	ZNF585B	EFO_0007991	Eosinophill percentage	measurement	-0.123496	0	1	1
ENSG00000107331	ABCA2	EFO_0004509	Hemoglobin [conditional]	measurement	0.0768003	1	0	1
ENSG00000160688	FLAD1	EFO_0000508	Family history of other specific disorders	genetic, familial or congenital disease	-0.0398207	0.473	0.527	27
ENSG00000232070	TMEM253	EFO_0004995	Trunk fat-free mass	measurement	-0.146317	0.381	0.619	3
ENSG00000242950	ERVW-1	EFO_0004833	Neutrophill count	measurement	0.00327118	0.515	0.485	4
ENSG00000163959	SLC51A	EFO_0004995	Trunk fat-free mass	measurement	-0.0801742	0.455	0.545	2
ENSG00000150907	FOXO1	EFO_0007991	Eosinophill percentage	measurement	0.154513	0.512	0.488	2
ENSG00000169251	NMD3	EFO_0009795	Urea levels (UKB data field 30670) (Gene-based burden)	measurement	-0.136818	0	1	1
ENSG00000054983	GALC	HP_0002505			0.773684	0.689	0.311	2
ENSG00000049618	ARID1B	EFO_0003958	Childhood sunburn occasions	integumentary system disease	-0.34686	0	1	1
ENSG00000180644	PRF1	HP_0001915	Aplastic anemia	phenotype	-0.129076	0.439	0.561	80
ENSG00000111077	TNS2	EFO_0006336	Diastolic blood pressure, manual reading	measurement	-0.121423	0	1	1
ENSG00000141337	ARSG	EFO_0004528	Mean corpuscular haemoglobin concentration	measurement	-0.0505831	0.485	0.515	3
ENSG00000143369	ECM1	EFO_0004458	C reactive protein levels (UKB data field 30710) (Gene-based burden)	measurement	-0.0481428	0	1	1
ENSG00000166189	HPS6	EFO_0000508	Family history of other specific disorders	genetic, familial or congenital disease	-0.100274	0.428	0.572	39
ENSG00000148384	INPP5E	EFO_0004244	Interstitial lung disease | non-cancer illness code, self-reported	respiratory or thoracic disease	-0.192984	0.473	0.527	1
ENSG00000106415	GLCCI1	EFO_0009390	Sum neutrophil eosinophil counts	measurement	0.184557	1	0	1
ENSG00000115919	KYNU	EFO_0007991	Eosinophill percentage	measurement	-0.165264	0	1	1
ENSG00000204290	BTNL2	EFO_1001055	Hypothyroidism/myxoedema | non-cancer illness code, self-reported	Uncategorised	0.00471212	0.518	0.482	3
ENSG00000125637	PSD4	EFO_0007993	Lymphocyte percentage	measurement	0.198058	0.575	0.425	3
ENSG00000130203	APOE	EFO_0005093	Hip circumference	measurement	-0.350945	0	1	1
ENSG00000090554	FLT3LG	EFO_0000508	Family history of other specific disorders	genetic, familial or congenital disease	0.0583751	0.525	0.475	7
ENSG00000100983	GSS	EFO_0004696	Serum levels of protein SHBG	measurement	-0.00102237	0.511	0.489	5
ENSG00000119778	ATAD2B	EFO_0007803	Longest period of unenthusiasm / disinterest	measurement	0.101853	1	0	1
ENSG00000006576	PHTF2	EFO_0004838	Calcium levels (UKB data field 30680) (Gene-based burden)	measurement	0.199758	1	0	1
ENSG00000237988	OR2I1P	EFO_0009554	Intestinal malabsorption (non-celiac)	gastrointestinal disease	-0.0542452	0.5	0.5	1
ENSG00000089472	HEPH	EFO_0005422	Facial ageing	biological process	0.00768337	0.493	0.507	2
ENSG00000186470	BTN3A2	EFO_1000627	Other disorders of thyroid	endocrine system disease	0.0704528	0.574	0.426	8
ENSG00000151327	FAM177A1	EFO_0007997	Granulocyte percentage of myeloid white cells	measurement	0.190627	1	0	1
ENSG00000204308	RNF5	EFO_0007777	Basal metabolic rate	measurement	0.263869	0.534	0.466	2
ENSG00000163297	ANTXR2	Orphanet_597			-0.0682372	0.486	0.514	1
ENSG00000159714	ZDHHC1	EFO_0004526	Mean corpuscular volume	measurement	-29.9802	0	1	1
ENSG00000167566	NCKAP5L	EFO_0004338	Weight, manual entry	measurement	0.0644925	0.509	0.491	2
ENSG00000139192	TAPBPL	EFO_0000508	Family history of other specific disorders	genetic, familial or congenital disease	0.0479486	0.528	0.472	16
ENSG00000068078	FGFR3	HP_0002121			-0.14962	0.48	0.52	1
ENSG00000080503	SMARCA2	EFO_0000508	Family history of other specific disorders	genetic, familial or congenital disease	-0.394871	0.318	0.682	162
ENSG00000124493	GRM4	EFO_0004339	Standing height	measurement	0.0813701	0.561	0.439	4
ENSG00000175065	DSG4	EFO_0000508	Family history of other specific disorders	genetic, familial or congenital disease	-0.454983	0.277	0.723	55
ENSG00000106261	ZKSCAN1	EFO_0004995	Trunk fat-free mass	measurement	-9.73959	0	1	1
ENSG00000112414	ADGRG6	EFO_0000508	Family history of other specific disorders	genetic, familial or congenital disease	-0.360056	0.295	0.705	54
ENSG00000143257	NR1I3	EFO_0007937	Serum levels of protein IRF6	measurement	0.0144738	0.507	0.493	3
ENSG00000143774	GUK1	EFO_0005409	Trunk predicted mass	measurement	0.161107	1	0	1
ENSG00000168610	STAT3	EFO_0000729	Ulcerative colitis	gastrointestinal disease	0.252539	0.536	0.464	2
ENSG00000177311	ZBTB38	EFO_0003956	Hayfever, allergic rhinitis or eczema | blood clot, dvt, bronchitis, emphysema, asthma, rhinitis, eczema, allergy diagnosed by doctor	respiratory or thoracic disease	0.173968	1	0	1
ENSG00000161888	SPC24	EFO_0004611	Low density lipoprotein cholesterol levels	measurement	-0.0392486	0.48	0.52	7
ENSG00000123066	MED13L	EFO_0007989	Monocyte percentage	measurement	0.245821	0.534	0.466	2
ENSG00000165813	CCDC186	EFO_0009805	Whole body water mass	measurement	-1.91638	0	1	1
ENSG00000123737	EXOSC9	EFO_0004309	Platelet count	measurement	0.151174	0.587	0.413	1
ENSG00000064932	SBNO2	EFO_0009270	Heel bone mineral density (bmd) t-score, automated	measurement	0.652221	1	0	1
ENSG00000135486	HNRNPA1	MONDO_0004976	Amyotrophic lateral sclerosis	nervous system disease	-0.0793505	0.484	0.516	1
ENSG00000244754	N4BP2L2	EFO_0005409	Trunk predicted mass	measurement	-0.381752	0	1	1
ENSG00000255524	NPIPB8	EFO_0007985	Platelet crit	measurement	0.00983812	0.854	0.146	1
ENSG00000068400	GRIPAP1	HP_0001250	Epilepsy, recurrent seizures, convulsions	nervous system disease	-0.0841394	0.485	0.515	1
ENSG00000162551	ALPL	MONDO_0024647	ICD10 N20: kidney stone ureter stone bladder stone (Gene-based burden)	urinary system disease	-0.012432	0.472	0.528	1
ENSG00000183690	EFHC2	MONDO_0100284			-0.0981095	0.485	0.515	1
ENSG00000268221	OPN1MW	MONDO_0018852			-0.0531585	0.488	0.512	1
ENSG00000129159	KCNC1	EFO_0000508	Family history of other specific disorders	genetic, familial or congenital disease	-0.385798	0.3	0.7	45
ENSG00000205502	C2CD4B	EFO_0004611	Low density lipoprotein cholesterol levels	measurement	0.0198821	1	0	1
ENSG00000139540	SLC39A5	EFO_0000508	Family history of other specific disorders	genetic, familial or congenital disease	-0.121377	0.423	0.577	30
ENSG00000163930	BAP1	EFO_0000174	Ewing sarcoma	cell proliferation disorder	-0.0826871	0.484	0.516	1
ENSG00000115204	MPV17	EFO_0007878	Average weekly intake of other alcoholic drinks	measurement	0.0108633	0.498	0.502	2
ENSG00000205838	TTC23L	EFO_0004587	Lymphocyte count	measurement	-0.400684	0	1	1
ENSG00000160213	CSTB	EFO_0007010	Interpolated age of participant when cancer first diagnosed	measurement	-1.29286	0	1	1
ENSG00000124181	PLCG1	Orphanet_145			-0.116767	0.485	0.515	1
ENSG00000159618	ADGRG5	EFO_0004526	Mean corpuscular volume	measurement	-0.0588506	0.455	0.545	2
ENSG00000109819	PPARGC1A	EFO_0004696	Serum levels of protein SHBG	measurement	0.056638	0.538	0.462	4
ENSG00000138434	ITPRID2	EFO_0009388	Sum basophil neutrophil counts	measurement	0.468968	1	0	1
ENSG00000135124	P2RX4	EFO_0004340	Body mass index (bmi)	measurement	0.110411	1	0	1
ENSG00000130589	HELZ2	EFO_0005090	Basophill count	measurement	0.0215908	0.497	0.503	2
ENSG00000106723	SPIN1	EFO_0009270	Heel bone mineral density (bmd) t-score, automated	measurement	-0.0658408	0.002	0.998	1
ENSG00000108557	RAI1	EFO_0004458	C reactive protein levels (UKB data field 30710) (Gene-based burden)	measurement	-0.271976	0	1	1
ENSG00000139219	COL2A1	EFO_0004314	Forced expiratory volume in 1-second (fev1)	measurement	-0.00591265	0.483	0.517	2
ENSG00000054219	LY75	EFO_0010701	Mean reticulocyte volume (UKB data field 30260) (Gene-based burden)	measurement	0.0764802	1	0	1
ENSG00000107736	CDH23	MONDO_0019501			-0.417819	0.295	0.705	601
ENSG00000204542	C6orf15	EFO_0011011	Sitting height	measurement	-0.0222154	0.483	0.517	3
ENSG00000038002	AGA	MONDO_0008830			-0.560581	0.248	0.752	360
ENSG00000151079	KCNA6	HP_0000256			-0.200512	0.474	0.526	1
ENSG00000183624	HMCES	EFO_0004611	Low density lipoprotein cholesterol levels	measurement	0.36602	1	0	1
ENSG00000171786	NHLH1	EFO_0004339	Standing height	measurement	0.0689326	0.496	0.504	1
ENSG00000109758	HGFAC	EFO_0004838	Calcium levels (UKB data field 30680) (Gene-based burden)	measurement	-0.0956351	0.434	0.566	7
ENSG00000140416	TPM1	EFO_0004612	High-density lipoprotein 3 cholesterol levels	measurement	0.191105	0.532	0.468	2
ENSG00000125124	BBS2	EFO_0009021			0.274726	0.633	0.367	7
ENSG00000069482	GAL	EFO_0005409	Trunk predicted mass	measurement	1.58274	1	0	1
ENSG00000120210	INSL6	EFO_0000508	Family history of other specific disorders	genetic, familial or congenital disease	-0.295849	0.364	0.636	15
ENSG00000168131	OR2B2	EFO_0001379	Other endocrine disorders	endocrine system disease	0.0134691	0.518	0.482	2
ENSG00000173334	TRIB1	EFO_0000589	ICD10 E89: Postprocedural endocrine and metabolic complications and disorders, not elsewhere classified (Gene-based burden)	Uncategorised	-2.75801	0	1	1
ENSG00000150756	ATPSCKMT	EFO_0000508	Family history of other specific disorders	genetic, familial or congenital disease	0.0740678	0.531	0.469	3
ENSG00000248672	LY75-CD302	EFO_0004584	Mean platelet (thrombocyte) volume	measurement	-0.054881	0.46	0.54	3
ENSG00000105409	ATP1A3	HP_0005280			-0.147725	0.481	0.519	1
ENSG00000158553	POM121L2	EFO_0007978	Red blood cell count	measurement	0.10885	0.544	0.456	2
ENSG00000135766	EGLN1	MONDO_0001115	Familial erythrocytosis	musculoskeletal or connective tissue disease	-0.113888	0.457	0.543	18
ENSG00000122515	ZMIZ2	EFO_0004627	IGF 1 (UKB data field 30770) (Gene-based burden)	measurement	-0.0434359	0.469	0.531	2
ENSG00000169344	UMOD	EFO_0600044	Kidney volume	measurement	0.0148209	0.513	0.487	3
ENSG00000204257	HLA-DMA	EFO_0000400	Diabetes mellitus	pancreas disease	-0.119066	0.4	0.6	8
ENSG00000170153	RNF150	EFO_0000508	Family history of other specific disorders	genetic, familial or congenital disease	0.00964144	0.489	0.511	17
ENSG00000120314	WDR55	EFO_0011011	Sitting height	measurement	-0.369674	0	1	1
ENSG00000261150	EPPK1	EFO_0007978	Red blood cell count	measurement	0.00361138	0.511	0.489	16
ENSG00000112182	BACH2	EFO_0007978	Red blood cell count	measurement	0.0686919	0.607	0.393	1
ENSG00000179774	ATOH7	EFO_0004312	Forced vital capacity (fvc)	measurement	0.0227999	0.522	0.478	6
ENSG00000171100	MTM1	HP_0011451			-0.644559	0.297	0.703	1
ENSG00000255346	NOX5	EFO_0000508	Family history of other specific disorders	genetic, familial or congenital disease	-0.395392	0.333	0.667	33
ENSG00000171903	CYP4F11	EFO_0000508	Family history of other specific disorders	genetic, familial or congenital disease	-0.121622	0.436	0.564	28
ENSG00000184661	CDCA2	EFO_0007986	Reticulocyte count	measurement	0.0796315	0.575	0.425	4
ENSG00000205309	NT5M	EFO_0004526	Mean corpuscular volume	measurement	0.0672728	0.541	0.459	3
ENSG00000105185	PDCD5	EFO_0007978	Red blood cell count	measurement	-0.216554	0	1	1
ENSG00000143379	SETDB1	MONDO_0043839	Mouth ulcers | mouth/teeth dental problems	injury, poisoning or other complication	-0.971793	0	1	1
ENSG00000166147	FBN1	HP_0001653	Mitral regurgitation / incompetence | non-cancer illness code, self-reported	phenotype	0.798218	0.697	0.303	2
ENSG00000100216	TOMM22	EFO_0004348	Hematocrit	measurement	0.185744	0.535	0.465	2
ENSG00000112499	SLC22A2	EFO_0001663	Prostate cancer | illnesses of adopted father	cell proliferation disorder	-0.541614	0.155	0.845	2
ENSG00000145979	TBC1D7	EFO_0005090	Basophill count	measurement	-0.106939	0.459	0.541	2
ENSG00000149485	FADS1	EFO_0004288	ICD10 C18.9: Malignant neoplasm of colon, unspecified (Gene-based burden)	cell proliferation disorder	-0.768473	0	1	1
ENSG00000131269	ABCB7	MONDO_0010524			-0.062252	0.46	0.54	20
ENSG00000006453	BAIAP2L1	EFO_0004611	Low density lipoprotein cholesterol levels	measurement	0.0561963	0.544	0.456	2
ENSG00000165124	SVEP1	EFO_0005091	Monocyte count	measurement	-0.612402	0	1	1
ENSG00000048342	CC2D2A	HP_0001762			0.727068	0.729	0.271	2
ENSG00000108821	COL1A1	HP_0005280			-0.190103	0.474	0.526	1
ENSG00000198466	ZNF587	EFO_0000508	Family history of other specific disorders	genetic, familial or congenital disease	-0.28532	0.358	0.642	22
ENSG00000087077	TRIP6	EFO_0004309	Platelet count	measurement	0.0282701	0.523	0.477	3
ENSG00000111450	STX2	EFO_0004791	Tissue-type plasminogen activator levels	measurement	-0.112424	0.418	0.582	3
ENSG00000138593	SECISBP2L	EFO_1000627	Other disorders of thyroid	endocrine system disease	-0.0401189	0.492	0.508	1
ENSG00000156650	KAT6B	HP_0000750			-0.0922352	0.485	0.515	1
ENSG00000165929	TC2N	EFO_0007984	Platelet distribution width	measurement	-0.0927835	0	1	1
ENSG00000162869	PPP1R21	EFO_0007800	Trunk fat percentage	measurement	-0.308176	0.449	0.551	2
ENSG00000275126	H4C13	EFO_0004842	Eosinophill count	measurement	0.0793363	0.557	0.443	2
ENSG00000169762	TAPT1	HP_0004349			-0.170522	0.476	0.524	1
ENSG00000016402	IL20RA	EFO_0000508	Family history of other specific disorders	genetic, familial or congenital disease	0.079599	0.539	0.461	21
ENSG00000059573	ALDH18A1	EFO_0000508	Family history of other specific disorders	genetic, familial or congenital disease	-0.352144	0.329	0.671	29
ENSG00000137265	IRF4	EFO_1000391	Nasal polyps	cell proliferation disorder	-0.0150973	0.48	0.52	1
ENSG00000167083	GNGT2	EFO_0004908	Testosterone to estradiol ratio	measurement	0.0913421	0.507	0.493	6
ENSG00000156574	NODAL	MONDO_0016296			-0.0730854	0.465	0.535	48
ENSG00000196663	TECPR2	Orphanet_320385			-0.507199	0.274	0.726	867
ENSG00000108823	SGCA	MONDO_0016140			-0.257565	0.371	0.629	41
ENSG00000074800	ENO1	EFO_0004309	Platelet count	measurement	0.150966	0.58	0.42	3
ENSG00000172661	WASHC2C	EFO_0006336	Diastolic blood pressure, manual reading	measurement	-0.0843612	0	1	1
ENSG00000173517	PEAK1	EFO_0004842	Eosinophill count	measurement	0.137439	1	0	1
ENSG00000022567	SLC45A4	EFO_0010700	High light scatter reticulocyte percentage (UKB data field 30290) (Gene-based burden)	measurement	0.143283	0.553	0.447	2
ENSG00000108556	CHRNE	HP_0003011	ICD10 R29: Other symptoms and signs involving the nervous and musculoskeletal systems (Gene-based burden)	phenotype	-0.0361731	0.485	0.515	8
ENSG00000185864	NPIPB4	EFO_0004339	Standing height	measurement	-0.567035	0	1	1
ENSG00000181234	TMEM132C	EFO_0000508	Family history of other specific disorders	genetic, familial or congenital disease	-0.061067	0.466	0.534	68
ENSG00000133104	SPART	HP_0012758			0.0402519	0.514	0.486	3
ENSG00000092054	MYH7	EFO_0004526	Mean corpuscular volume	measurement	-0.181833	0.479	0.521	4
ENSG00000162402	USP24	EFO_0000508	Family history of other specific disorders	genetic, familial or congenital disease	-0.644305	0.195	0.805	54
ENSG00000064225	ST3GAL6	EFO_0011011	Sitting height	measurement	4.20122	1	0	1
ENSG00000284435	MIR4691	MONDO_0009723			0.0912195	0.54	0.46	2
ENSG00000254221	PCDHGB1	EFO_0000508	Family history of other specific disorders	genetic, familial or congenital disease	-0.0906153	0.452	0.548	678
ENSG00000130511	SSBP4	EFO_0000508	Family history of other specific disorders	genetic, familial or congenital disease	0.0143095	0.501	0.499	28
ENSG00000231389	HLA-DPA1	EFO_0004536	Serum levels of protein TBP	measurement	-0.0309655	0.464	0.536	19
ENSG00000119227	PIGZ	EFO_0007800	Trunk fat percentage	measurement	-3.07726	0	1	1
ENSG00000204290	BTNL2	EFO_0002609	Juvenile rheumatoid arthritis	musculoskeletal or connective tissue disease	-0.00943568	0.502	0.498	10
ENSG00000231389	HLA-DPA1	EFO_0003770	Diabetic retinopathy	disease of visual system	0.473595	0.715	0.285	13
ENSG00000198646	NCOA6	MONDO_0004992			0.0447738	0.521	0.479	1
ENSG00000103723	AP3B2	HP_0000252			-0.0972196	0.485	0.515	1
ENSG00000160207	HSF2BP	EFO_0000508	Family history of other specific disorders	genetic, familial or congenital disease	0.0368465	0.529	0.471	8
ENSG00000253649	PRSS51	EFO_0006335	Systolic blood pressure, manual reading	measurement	0.00435253	0.488	0.512	2
ENSG00000176884	GRIN1	EFO_0000508	Family history of other specific disorders	genetic, familial or congenital disease	-0.641852	0.209	0.791	77
ENSG00000180383	DEFB124	EFO_0004309	Platelet count	measurement	0.00502735	0.488	0.512	2
ENSG00000168273	UQCC5	EFO_0004535	Serum levels of protein ALB	measurement	0.0197098	0.512	0.488	3
ENSG00000125520	SLC2A4RG	EFO_0004735	Alanine aminotransferase levels (UKB data field 30620) (Gene-based burden)	measurement	0.106287	0.573	0.427	3
ENSG00000196260	SFTA2	HP_0001094	ICD10 H20: Iridocyclitis (Gene-based burden)	phenotype	0.00446154	0.5	0.5	2
ENSG00000125618	PAX8	EFO_0001073	Obesity	Uncategorised	-0.62337	0.306	0.694	1
ENSG00000005379	TSPOAP1	EFO_0005243	Myeloperoxidase levels	measurement	-0.136305	0.423	0.577	7
ENSG00000172867	KRT2	EFO_0000508	Family history of other specific disorders	genetic, familial or congenital disease	-0.441668	0.27	0.73	25
ENSG00000187240	DYNC2H1	MONDO_0019662			-0.488869	0.263	0.737	380
ENSG00000188486	H2AX	EFO_0005091	Monocyte count	measurement	0.0393054	0.496	0.504	2
ENSG00000235272	RAMACL	EFO_1000627	Other disorders of thyroid	endocrine system disease	-0.188858	0	1	1
ENSG00000196365	LONP1	MONDO_0014403			-0.0637073	0.488	0.512	1
ENSG00000152620	NADK2	EFO_0000508	Family history of other specific disorders	genetic, familial or congenital disease	0.0802016	0.519	0.481	17
ENSG00000168610	STAT3	EFO_0004995	Trunk fat-free mass	measurement	-0.391747	0	1	1
ENSG00000104953	TLE6	EFO_0000508	Family history of other specific disorders	genetic, familial or congenital disease	-0.0887504	0.471	0.529	34
ENSG00000185344	ATP6V0A2	EFO_0004614	Apolipoprotein A levels	measurement	0.044612	0.53	0.47	3
ENSG00000134825	TMEM258	EFO_0020062	Diacylglycerol(36:3)_[M+NH4]1+ levels	measurement	1.04875	1	0	1
ENSG00000147174	GCNA	EFO_0000279	Non-obstructive azoospermia	reproductive system or breast disease	-0.0543995	0.49	0.51	1
ENSG00000139055	ERP27	EFO_0004980	Appendicular lean mass	measurement	0.395865	0.76	0.24	1
ENSG00000133247	KMT5C	EFO_0004704	Age at menopause (last menstrual period)	measurement	4.95661	1	0	1
ENSG00000198121	LPAR1	EFO_0004587	Lymphocyte count	measurement	0.036563	0.527	0.473	2
ENSG00000197763	TXNRD3	EFO_0010618	Pappalysin-1 levels	measurement	-0.194781	0	1	1
ENSG00000149782	PLCB3	EFO_0004305	Nucleated red blood cell count	measurement	0.115256	0.611	0.389	4
ENSG00000182035	ADIG	EFO_0007937	Serum levels of protein IRF6	measurement	0.00820178	0.496	0.504	2
ENSG00000039650	PNKP	MONDO_0008842			-0.621753	0.306	0.694	1
ENSG00000171723	GPHN	MONDO_0019358			-0.598777	0.246	0.754	474
ENSG00000172818	OVOL1	EFO_0000537	Hypertension	cardiovascular disease	0.0334583	0.535	0.465	1
ENSG00000197134	ZNF257	EFO_0004627	IGF 1 (UKB data field 30770) (Gene-based burden)	measurement	0.0239215	1	0	1
ENSG00000111252	SH2B3	EFO_0004611	Low density lipoprotein cholesterol levels	measurement	0.0155982	0.498	0.502	3
ENSG00000145700	ANKRD31	EFO_0000508	Family history of other specific disorders	genetic, familial or congenital disease	-0.332043	0.328	0.672	81
ENSG00000171456	ASXL1	EFO_0003756	Autism, asperger's or autistic spectrum disorder | mental health problems ever diagnosed by a professional	nervous system disease	-0.0778391	0.485	0.515	1
ENSG00000126895	AVPR2	EFO_0000508	Family history of other specific disorders	genetic, familial or congenital disease	-0.0873916	0.451	0.549	19
ENSG00000197345	MRPL21	EFO_0003924	Other | anaesthetics administered post delivery	phenotype	-0.0662959	0.485	0.515	2
ENSG00000108733	PEX12	Orphanet_79189			-0.5433	0.254	0.746	406
ENSG00000196502	SULT1A1	EFO_0004518	Creatinine levels (UKB data field 30700) (Gene-based burden)	measurement	0.09054	1	0	1
ENSG00000162129	CLPB	HP_0410253			-0.146549	0.481	0.519	1
ENSG00000204511	MCCD1	EFO_0007990	Neutrophill percentage	measurement	0.0700666	0.546	0.454	3
ENSG00000112701	SENP6	HP_0000750			-0.158783	0.445	0.555	1
ENSG00000051180	RAD51	MONDO_0014986			-0.00304295	0.503	0.497	3
ENSG00000151466	SCLT1	HP_0000639	Idiopathic downbeat nystagmus	phenotype	0.278298	0.625	0.375	2
ENSG00000185920	PTCH1	HP_0000131	ICD10 D25: Leiomyoma of uterus (Gene-based burden)	phenotype	-0.0845866	0.484	0.516	1
ENSG00000134824	FADS2	EFO_0010226	Phosphatidylcholine(43:0)_[M+OAc]1- levels	measurement	0.0295687	0.522	0.478	13
ENSG00000160447	PKN3	EFO_0004611	Low density lipoprotein cholesterol levels	measurement	-0.0474126	0	1	1
ENSG00000124762	CDKN1A	EFO_0000508	Family history of other specific disorders	genetic, familial or congenital disease	-0.704886	0.239	0.761	2
ENSG00000214193	SH3D21	EFO_0009253	Immature reticulocyte fraction	measurement	-0.107386	0	1	1
ENSG00000185519	FAM131C	EFO_0000508	Family history of other specific disorders	genetic, familial or congenital disease	-0.128888	0.431	0.569	17
ENSG00000206140	TMEM191C	EFO_0000508	Family history of other specific disorders	genetic, familial or congenital disease	0.0023267	0.515	0.485	5
ENSG00000173338	KCNK7	EFO_0006335	Systolic blood pressure, manual reading	measurement	0.195	0.554	0.446	2
ENSG00000146477	SLC22A3	EFO_0003913	Angina pectoris	phenotype	0.423378	0.665	0.335	3
ENSG00000249853	HS3ST5	EFO_0000508	Family history of other specific disorders	genetic, familial or congenital disease	-0.530665	0.252	0.748	8
ENSG00000003249	DBNDD1	EFO_0009260	Non melanoma skin cancer (UKB data field 20001) (Gene-based burden)	cell proliferation disorder	0.222345	0.629	0.371	5
ENSG00000165917	RAPSN	EFO_0004584	Mean platelet (thrombocyte) volume	measurement	-0.116048	0.464	0.536	2
ENSG00000116771	AGMAT	EFO_0004617	Cystatin C levels (UKB data field 30720) (Gene-based burden)	measurement	0.0603247	0.542	0.458	4
ENSG00000204538	PSORS1C2	EFO_0009554	Intestinal malabsorption (non-celiac)	gastrointestinal disease	-0.574731	0.286	0.714	16
ENSG00000158865	SLC5A11	EFO_0004584	Mean platelet (thrombocyte) volume	measurement	-0.3884	0.384	0.616	2
ENSG00000173402	DAG1	EFO_0007986	Reticulocyte count	measurement	-0.00648065	0.486	0.514	2
ENSG00000244219	TMEM225B	EFO_0007001	DHEAS levels	measurement	0.596461	1	0	1
ENSG00000138615	CILP	EFO_0004527	Mean corpuscular haemoglobin	measurement	0.185391	0.587	0.413	2
ENSG00000113916	BCL6	EFO_0004526	Mean corpuscular volume	measurement	0.209425	1	0	1
ENSG00000168306	ACOX2	EFO_0004309	Platelet count	measurement	0.000102952	0.484	0.516	2
ENSG00000188921	HACD4	EFO_0007978	Red blood cell count	measurement	-0.150496	0	1	1
ENSG00000221829	FANCG	EFO_0009046			-0.742063	0.195	0.805	198
ENSG00000104626	ERI1	EFO_0010700	High light scatter reticulocyte percentage (UKB data field 30290) (Gene-based burden)	measurement	0.0233538	0.521	0.479	3
ENSG00000164070	HSPA4L	EFO_0004696	Serum levels of protein SHBG	measurement	0.0247494	0.505	0.495	2
ENSG00000253368	TRNP1	EFO_0004833	Neutrophill count	measurement	-0.248288	0	1	1
ENSG00000127124	HIVEP3	EFO_0004340	Body mass index (bmi)	measurement	0.744466	1	0	1
ENSG00000111843	TMEM14C	EFO_0003922	Had menopause	phenotype	0.656781	1	0	1
ENSG00000183971	NPW	EFO_0000508	Family history of other specific disorders	genetic, familial or congenital disease	0.0374943	0.53	0.47	8
ENSG00000228789	HCG22	EFO_0004527	Mean corpuscular haemoglobin	measurement	-0.0349129	0.483	0.517	4
ENSG00000162368	CMPK1	EFO_0004339	Standing height	measurement	0.103906	0.566	0.434	2
ENSG00000213347	MXD3	EFO_0007986	Reticulocyte count	measurement	-0.0624024	0.465	0.535	3
ENSG00000127084	FGD3	EFO_0007984	Platelet distribution width	measurement	0.123927	0.527	0.473	2
ENSG00000172244	C5orf34	EFO_0004842	Eosinophill count	measurement	0.0608162	1	0	1
ENSG00000172732	MUS81	EFO_0004531	Urate levels (UKB data field 30880) (Gene-based burden)	measurement	0.198331	0.52	0.48	2
ENSG00000161888	SPC24	EFO_0004339	Standing height	measurement	0.250361	1	0	1
ENSG00000175344	CHRNA7	Orphanet_199318			-0.0889243	0.486	0.514	1
ENSG00000197555	SIPA1L1	EFO_0007788	Waist-to-hip ratio adjusted for body mass index	measurement	-0.31509	0	1	1
ENSG00000197616	MYH6	Orphanet_99739			-0.391095	0.308	0.692	1407
ENSG00000122406	RPL5	MONDO_0015253			-0.65705	0.212	0.788	161
ENSG00000162692	VCAM1	MONDO_0005041			-0.108194	0	1	1
ENSG00000213639	PPP1CB	EFO_0007991	Eosinophill percentage	measurement	0.155023	1	0	1
ENSG00000226124	FTCDNL1	EFO_0010130	Accelerometer study data quality, good wear time (UKB data field 90015)	phenotype	-0.0236201	0	1	1
ENSG00000163644	PPM1K	MONDO_0009563			-0.282592	0.361	0.639	70
ENSG00000171206	TRIM8	MONDO_0100111			-0.107434	0.449	0.551	11
ENSG00000125454	SLC25A19	EFO_0007788	Waist-to-hip ratio adjusted for body mass index	measurement	0.0875463	1	0	1
ENSG00000112041	TULP1	MONDO_0019353			-0.158783	0.445	0.555	1
ENSG00000138075	ABCG5	EFO_0010282	Other symptoms involving abdomen and pelvis (PheCode 579)	gastrointestinal disease	-0.0223729	0.495	0.505	3
ENSG00000137166	FOXP4	MONDO_0024582			-0.102359	0.412	0.588	1
ENSG00000142233	NTN5	MONDO_0021187	Hyperlipidemia	Uncategorised	0.294674	1	0	1
ENSG00000165102	HGSNAT	MONDO_0001468			-0.158783	0.445	0.555	1
ENSG00000066933	MYO9A	EFO_0004532	Gamma glutamyltransferase levels (UKB data field 30730) (Gene-based burden)	measurement	0.365497	1	0	1
ENSG00000105726	ATP13A1	EFO_0004736	Aspartate aminotransferase levels (UKB data field 30650) (Gene-based burden)	measurement	0.22731	1	0	1
ENSG00000041802	LSG1	EFO_0004833	Neutrophill count	measurement	0.328615	1	0	1
ENSG00000088179	PTPN4	EFO_0007986	Reticulocyte count	measurement	-0.141104	0	1	1
ENSG00000137965	IFI44	EFO_0004833	Neutrophill count	measurement	0.0518054	0.518	0.482	2
ENSG00000099904	ZDHHC8	EFO_0000508	Family history of other specific disorders	genetic, familial or congenital disease	-0.321899	0.355	0.645	37
ENSG00000140987	ZSCAN32	EFO_0006336	Diastolic blood pressure, manual reading	measurement	-0.214007	0	1	1
ENSG00000022840	RNF10	EFO_0004526	Mean corpuscular volume	measurement	0.149104	0.567	0.433	4
ENSG00000101639	CEP192	EFO_0010701	Mean reticulocyte volume (UKB data field 30260) (Gene-based burden)	measurement	1.81032	0.794	0.206	1
ENSG00000223953	C1QTNF5	MONDO_0011579			-0.35027	0.326	0.674	32
ENSG00000155530	LRGUK	EFO_0000508	Family history of other specific disorders	genetic, familial or congenital disease	-0.409711	0.31	0.69	41
ENSG00000204540	PSORS1C1	EFO_0009464	Corneal opacity and other disorders of cornea	disease of visual system	-0.176868	0.368	0.632	13
ENSG00000073605	GSDMB	EFO_0004536	Serum levels of protein TBP	measurement	-0.266318	0.232	0.768	1
ENSG00000172232	AZU1	EFO_0007993	Lymphocyte percentage	measurement	0.0664409	0.5	0.5	2
ENSG00000158113	LRRC43	EFO_0011011	Sitting height	measurement	-0.0584232	0.462	0.538	3
ENSG00000204389	HSPA1A	EFO_0000405	Anal and rectal conditions	Uncategorised	-0.00579019	0.486	0.514	1
ENSG00000006071	ABCC8	MONDO_0019010			-0.62892	0.223	0.777	530
ENSG00000164037	SLC9B1	EFO_0004518	Creatinine levels (UKB data field 30700) (Gene-based burden)	measurement	-0.445143	0	1	1
ENSG00000167173	C15orf39	EFO_0004526	Mean corpuscular volume	measurement	0.153287	0.584	0.416	4
ENSG00000176485	PLAAT3	EFO_0000508	Family history of other specific disorders	genetic, familial or congenital disease	0.0316914	0.526	0.474	4
ENSG00000116005	PCYOX1	EFO_0004339	Standing height	measurement	0.0839199	1	0	1
ENSG00000148288	GBGT1	EFO_0005409	Trunk predicted mass	measurement	0.106745	1	0	1
ENSG00000130513	GDF15	EFO_0004995	Trunk fat-free mass	measurement	0.0370172	0.497	0.503	2
ENSG00000180398	MCFD2	MONDO_0018175			-0.0984515	0.45	0.55	104
ENSG00000164953	TMEM67	HP_0001344			0.799718	0.688	0.312	2
ENSG00000176209	SMIM19	HP_0002135			0.0554003	0.508	0.492	17
ENSG00000078403	MLLT10	HP_0012603	Sodium in urine	phenotype	-7.59405	0	1	1
ENSG00000138376	BARD1	Orphanet_145			-0.656749	0.214	0.786	79
ENSG00000157557	ETS2	EFO_0009188	Red blood cell (erythrocyte) distribution width	measurement	0.130536	0.578	0.422	3
ENSG00000070610	GBA2	EFO_0005091	Monocyte count	measurement	-0.0981777	0	1	1
ENSG00000135678	CPM	EFO_0007987	DNA methylation-estimated granulocyte proportions	measurement	-0.120139	0	1	1
ENSG00000187838	PLSCR3	EFO_0004696	Serum levels of protein SHBG	measurement	0.132162	0.591	0.409	4
ENSG00000108344	PSMD3	EFO_0007985	Platelet crit	measurement	-0.176464	0	1	1
ENSG00000143363	PRUNE1	EFO_0009389	Sum eosinophil basophil counts	measurement	0.415527	1	0	1
ENSG00000168286	THAP11	EFO_0004527	Mean corpuscular haemoglobin	measurement	0.0321144	0.53	0.47	3
ENSG00000182957	SPATA13	EFO_0007985	Platelet crit	measurement	0.0900568	0.548	0.452	1
ENSG00000186635	ARAP1	EFO_0009518	Complication of amputation stump (PheCode 874)	injury, poisoning or other complication	-0.399259	0.035	0.965	1
ENSG00000213654	GPSM3	EFO_0007991	Eosinophill percentage	measurement	-0.0713736	0.456	0.544	2
ENSG00000278570	NR2E3	HP_0000666			-0.110686	0.487	0.513	1
ENSG00000110799	VWF	MONDO_0010602			-0.102565	0.485	0.515	1
ENSG00000144320	LNPK	EFO_0009270	Heel bone mineral density (bmd) t-score, automated	measurement	-0.0194627	0.49	0.51	3
ENSG00000119685	TTLL5	MONDO_0015993			-0.0324837	0.498	0.502	4
ENSG00000062038	CDH3	Orphanet_1573			-0.655826	0.211	0.789	17
ENSG00000101605	MYOM1	EFO_0000538	Other hypertrophic cardiomyopathy	cardiovascular disease	-0.326723	0.333	0.667	1061
ENSG00000174177	CTU2	EFO_0010700	High light scatter reticulocyte percentage (UKB data field 30290) (Gene-based burden)	measurement	0.0186073	0.524	0.476	13
ENSG00000248098	BCKDHA	EFO_0007986	Reticulocyte count	measurement	0.136846	1	0	1
ENSG00000151092	NGLY1	Orphanet_404454			-0.530058	0.249	0.751	549
ENSG00000204305	AGER	EFO_0009322	Proliferative diabetic retinopathy	disease of visual system	-0.00786245	0.484	0.516	2
ENSG00000096968	JAK2	EFO_0003875	Peripheral vascular disease, unspecified	cardiovascular disease	-0.234767	0.466	0.534	1
ENSG00000115267	IFIH1	EFO_1000627	Other disorders of thyroid	endocrine system disease	0.285541	0.704	0.296	2
ENSG00000228727	SAPCD1	EFO_0009388	Sum basophil neutrophil counts	measurement	0.0242388	0.502	0.498	4
ENSG00000091542	ALKBH5	EFO_0004348	Hematocrit	measurement	0.201532	0.638	0.362	1
ENSG00000204287	HLA-DRA	EFO_0009389	Sum eosinophil basophil counts	measurement	0.0148159	0.509	0.491	3
ENSG00000204525	HLA-C	EFO_0004237	Graves' disease	endocrine system disease	-0.0066125	0.499	0.501	6
ENSG00000204525	HLA-C	EFO_0007989	Monocyte percentage	measurement	0.0136733	0.51	0.49	45
ENSG00000011422	PLAUR	EFO_0004833	Neutrophill count	measurement	-0.589747	0	1	1
ENSG00000186635	ARAP1	CHEBI_5931	Insulin | medication for cholesterol, blood pressure or diabetes	Uncategorised	-0.624427	0	1	1
ENSG00000090339	ICAM1	EFO_0000729	Ulcerative colitis	gastrointestinal disease	1.04121	1	0	1
ENSG00000115840	SLC25A12	HP_0001250	Epilepsy, recurrent seizures, convulsions	nervous system disease	-0.107432	0.485	0.515	1
ENSG00000124733	MEA1	EFO_0004570	Total bilirubin levels (UKB data field 30840) (Gene-based burden)	measurement	0.396189	1	0	1
ENSG00000167895	TMC8	EFO_1001176	Sensorineural hearing loss	nervous system disease	-0.160801	0.473	0.527	1
ENSG00000177627	C12orf54	EFO_0004348	Hematocrit	measurement	-0.167622	0.389	0.611	3
ENSG00000178685	PARP10	EFO_0004838	Calcium levels (UKB data field 30680) (Gene-based burden)	measurement	-0.102217	0	1	1
ENSG00000183098	GPC6	EFO_0000508	Family history of other specific disorders	genetic, familial or congenital disease	-0.0177888	0.484	0.516	26
ENSG00000131504	DIAPH1	MONDO_0010134			-0.0753356	0.484	0.516	1
ENSG00000136052	SLC41A2	EFO_0000508	Family history of other specific disorders	genetic, familial or congenital disease	-0.472059	0.264	0.736	20
ENSG00000161980	POLR3K	EFO_0007978	Red blood cell count	measurement	0.00794134	0.489	0.511	2
ENSG00000073169	SELENOO	EFO_0004530	Triglyceride levels	measurement	-0.079793	0	1	1
ENSG00000163806	SPDYA	EFO_0004612	High-density lipoprotein 3 cholesterol levels	measurement	-0.0951757	0	1	1
ENSG00000166199	ALKBH3	EFO_0008328	Morning/evening person (chronotype)	measurement	-0.189155	0	1	1
ENSG00000103653	CSK	EFO_0005091	Monocyte count	measurement	0.238699	0.573	0.427	3
ENSG00000134571	MYBPC3	MONDO_0018901			-0.489473	0.269	0.731	343
ENSG00000182264	IZUMO1	EFO_0003832	Other disorders of gallbladder	gastrointestinal disease	-0.594823	0.146	0.854	3
ENSG00000164465	DCBLD1	EFO_0009661	Bronchitis	respiratory or thoracic disease	-0.0901465	0.48	0.52	1
ENSG00000253304	TMEM200B	EFO_0010701	Mean reticulocyte volume (UKB data field 30260) (Gene-based burden)	measurement	0.0819457	0.519	0.481	2
ENSG00000215375	MYL5	EFO_0009390	Sum neutrophil eosinophil counts	measurement	-0.11622	0	1	1
ENSG00000166908	PIP4K2C	EFO_0010972	Serum phosphate levels	measurement	-0.104962	0	1	1
ENSG00000184489	PTP4A3	EFO_0004584	Mean platelet (thrombocyte) volume	measurement	-0.0538757	0.469	0.531	3
ENSG00000100365	NCF4	EFO_0007994	Neutrophil percentage of granulocytes	measurement	-0.11116	0.344	0.656	1
ENSG00000156531	PHF6	HP_0001249			-0.127651	0.488	0.512	1
ENSG00000169180	XPO6	EFO_0003767	Inflammatory bowel disease and other gastroenteritis and colitis	gastrointestinal disease	-0.00418914	0.491	0.509	2
ENSG00000137411	VARS2	EFO_1001055	Hypothyroidism/myxoedema | non-cancer illness code, self-reported	Uncategorised	0.138374	0.602	0.398	5
ENSG00000105355	PLIN3	EFO_0004833	Neutrophill count	measurement	0.285271	1	0	1
ENSG00000121879	PIK3CA	MONDO_0013038			-0.277193	0.373	0.627	8
ENSG00000141579	ZNF750	MONDO_0012446			-0.0616284	0.491	0.509	1
ENSG00000182871	COL18A1	EFO_0007984	Platelet distribution width	measurement	0.0706245	0.569	0.431	3
ENSG00000204525	HLA-C	EFO_0007777	Basal metabolic rate	measurement	-0.362896	0.454	0.546	31
ENSG00000168477	TNXB	EFO_0000400	Diabetes mellitus	pancreas disease	-0.0149673	0.486	0.514	22
ENSG00000006062	MAP3K14	EFO_0007988	White blood cell count	measurement	-0.256377	0	1	1
ENSG00000180509	KCNE1	MONDO_0019171			-0.177507	0.418	0.582	75
ENSG00000198604	BAZ1A	EFO_0004338	Weight, manual entry	measurement	-15.9133	0	1	1
ENSG00000177156	TALDO1	EFO_0000508	Family history of other specific disorders	genetic, familial or congenital disease	0.0583808	0.518	0.482	15
ENSG00000119535	CSF3R	EFO_0007990	Neutrophill percentage	measurement	-0.23458	0.341	0.659	4
ENSG00000183255	PTTG1IP	EFO_0004527	Mean corpuscular haemoglobin	measurement	0.617066	1	0	1
ENSG00000107611	CUBN	EFO_0004736	Aspartate aminotransferase levels (UKB data field 30650) (Gene-based burden)	measurement	-0.202471	0	1	1
ENSG00000166225	FRS2	EFO_0009390	Sum neutrophil eosinophil counts	measurement	-0.514293	0	1	1
ENSG00000168958	MFF	EFO_0009464	Corneal opacity and other disorders of cornea	disease of visual system	-2.31998	0	1	1
ENSG00000197616	MYH6	MONDO_0008409			-0.31276	0.391	0.609	2
ENSG00000142541	RPL13A	EFO_0004614	Apolipoprotein A levels	measurement	0.136833	1	0	1
ENSG00000068028	RASSF1	EFO_0009885	Frailty index	measurement	0.22601	1	0	1
ENSG00000178971	CTC1	EFO_0004541	Glycated haemoglobin HbA1c levels adjusted for BMI	measurement	-0.0368657	0.488	0.512	4
ENSG00000204536	CCHCR1	EFO_0007993	Lymphocyte percentage	measurement	0.0194293	0.508	0.492	4
ENSG00000085788	DDHD2	EFO_0006335	Systolic blood pressure, manual reading	measurement	0.0822466	1	0	1
ENSG00000127419	TMEM175	EFO_0007800	Trunk fat percentage	measurement	0.154099	0.512	0.488	3
ENSG00000197948	FCHSD1	EFO_0000508	Family history of other specific disorders	genetic, familial or congenital disease	-0.309551	0.361	0.639	44
ENSG00000049130	KITLG	EFO_0001063	Hearing difficulty/problems: I am completely deaf (UKB data field 2247_99)	nervous system disease	0.0920181	0.524	0.476	4
ENSG00000140400	MAN2C1	EFO_0000508	Family history of other specific disorders	genetic, familial or congenital disease	-0.253953	0.382	0.618	57
ENSG00000203896	LIME1	EFO_0000274	Age hay fever, rhinitis or eczema diagnosed	integumentary system disease	-0.601563	0.399	0.601	4
ENSG00000204536	CCHCR1	MONDO_0045002	ICD10 M53: Other and unspecified dorsopathies, not elsewhere classified (Gene-based burden)	musculoskeletal or connective tissue disease	-0.0638119	0.474	0.526	6
ENSG00000114735	HEMK1	EFO_0000508	Family history of other specific disorders	genetic, familial or congenital disease	-0.189341	0.398	0.602	13
ENSG00000155657	TTN	EFO_0004735	Alanine aminotransferase levels (UKB data field 30620) (Gene-based burden)	measurement	0.0226782	0.499	0.501	2
ENSG00000244754	N4BP2L2	EFO_0004584	Mean platelet (thrombocyte) volume	measurement	-0.131604	0.402	0.598	4
ENSG00000163793	DNAJC5G	EFO_0000508	Family history of other specific disorders	genetic, familial or congenital disease	-0.249914	0.394	0.606	9
ENSG00000074660	SCARF1	EFO_0000508	Family history of other specific disorders	genetic, familial or congenital disease	-0.366936	0.319	0.681	46
ENSG00000120802	TMPO	EFO_0000538	Other hypertrophic cardiomyopathy	cardiovascular disease	-0.293617	0.395	0.605	2
ENSG00000136695	IL36RN	EFO_0004509	Hemoglobin [conditional]	measurement	-0.717792	0.31	0.69	1
ENSG00000088448	ANKRD10	EFO_0000508	Family history of other specific disorders	genetic, familial or congenital disease	-0.140183	0.432	0.568	12
ENSG00000134825	TMEM258	EFO_0004526	Mean corpuscular volume	measurement	-0.125379	0.409	0.591	6
ENSG00000155657	TTN	MONDO_0100175			-0.302805	0.356	0.644	12
ENSG00000174992	ZG16	EFO_0007978	Red blood cell count	measurement	0.977472	1	0	1
ENSG00000107798	LIPA	EFO_0009188	Red blood cell (erythrocyte) distribution width	measurement	0.0119679	1	0	1
ENSG00000141027	NCOR1	EFO_0006336	Diastolic blood pressure, manual reading	measurement	0.238755	1	0	1
ENSG00000066468	FGFR2	HP_0000932			-0.217311	0.469	0.531	1
ENSG00000158485	CD1B	EFO_0004526	Mean corpuscular volume	measurement	-0.0688867	0.453	0.547	3
ENSG00000075420	FNDC3B	EFO_0004526	Mean corpuscular volume	measurement	-0.0957047	0.402	0.598	1
ENSG00000148634	HERC4	EFO_0004908	Testosterone to estradiol ratio	measurement	0.190215	0.535	0.465	2
ENSG00000081692	JMJD4	EFO_0006941	Hand grip strength (right)	measurement	-0.0389992	0.488	0.512	2
ENSG00000115392	FANCL	EFO_0005271	Sleep duration	measurement	-0.521433	0	1	1
ENSG00000154059	IMPACT	EFO_0000508	Family history of other specific disorders	genetic, familial or congenital disease	-0.546992	0.254	0.746	6
ENSG00000197375	SLC22A5	EFO_0009805	Whole body water mass	measurement	0.134028	0.603	0.397	6
ENSG00000147526	TACC1	EFO_0004308	Decreased white blood cell count	measurement	0.171854	0.527	0.473	2
ENSG00000016391	CHDH	EFO_0000508	Family history of other specific disorders	genetic, familial or congenital disease	-0.549331	0.264	0.736	24
ENSG00000114125	RNF7	EFO_0004348	Hematocrit	measurement	0.103288	1	0	1
ENSG00000136630	HLX	EFO_0000508	Family history of other specific disorders	genetic, familial or congenital disease	0.0567947	0.524	0.476	19
ENSG00000138698	RAP1GDS1	EFO_0000508	Family history of other specific disorders	genetic, familial or congenital disease	-0.503297	0.255	0.745	22
ENSG00000240065	PSMB9	EFO_0004705	Acquired hypothyroidism	endocrine system disease	-1.84314	0.023	0.977	3
ENSG00000189159	JPT1	EFO_0000508	Family history of other specific disorders	genetic, familial or congenital disease	-0.523423	0.282	0.718	5
ENSG00000144847	IGSF11	EFO_0010700	High light scatter reticulocyte percentage (UKB data field 30290) (Gene-based burden)	measurement	-0.034433	0.468	0.532	2
ENSG00000159314	ARHGAP27	EFO_0009718	Peak expiratory flow (pef)	measurement	-0.0700103	0.489	0.511	2
ENSG00000179029	TMEM107	EFO_0004612	High-density lipoprotein 3 cholesterol levels	measurement	0.0134779	1	0	1
ENSG00000187775	DNAH17	EFO_0004339	Standing height	measurement	0.200644	0.519	0.481	3
ENSG00000136867	SLC31A2	EFO_0004833	Neutrophill count	measurement	0.126678	1	0	1
ENSG00000169919	GUSB	EFO_0007989	Monocyte percentage	measurement	-0.122714	0.475	0.525	2
ENSG00000133742	CA1	EFO_0004528	Mean corpuscular haemoglobin concentration	measurement	-0.137787	0.469	0.531	3
ENSG00000171608	PIK3CD	Orphanet_221139			-0.51953	0.258	0.742	11
ENSG00000107984	DKK1	EFO_0003923	Heel bone mineral density (bmd) t-score, automated (right)	measurement	-0.413155	0.402	0.598	2
ENSG00000185800	DMWD	EFO_0004526	Mean corpuscular volume	measurement	-0.223791	0	1	1
ENSG00000120029	ARMH3	EFO_0004614	Apolipoprotein A levels	measurement	-0.166956	0	1	1
ENSG00000130449	ZSWIM6	EFO_0004614	Apolipoprotein A levels	measurement	0.00169466	0.485	0.515	2
ENSG00000109099	PMP22	MONDO_0007790			-0.711579	0.19	0.81	9
ENSG00000130638	ATXN10	EFO_0004305	Nucleated red blood cell count	measurement	0.105848	1	0	1
ENSG00000101407	TTI1	EFO_0000508	Family history of other specific disorders	genetic, familial or congenital disease	-0.30357	0.354	0.646	53
ENSG00000198355	PIM3	EFO_0000508	Family history of other specific disorders	genetic, familial or congenital disease	0.278854	0.63	0.37	10
ENSG00000008196	TFAP2B	EFO_0000508	Family history of other specific disorders	genetic, familial or congenital disease	-0.406058	0.326	0.674	9
ENSG00000095539	SEMA4G	EFO_0000508	Family history of other specific disorders	genetic, familial or congenital disease	0.0382496	0.527	0.473	44
ENSG00000249915	PDCD6	EFO_0005409	Trunk predicted mass	measurement	-0.376148	0.272	0.728	5
ENSG00000170743	SYT9	EFO_0000508	Family history of other specific disorders	genetic, familial or congenital disease	-0.123342	0.435	0.565	19
ENSG00000161647	MPP3	EFO_0004530	Triglyceride levels	measurement	0.0185591	0.492	0.508	2
ENSG00000110243	APOA5	EFO_0010345	Cholesteryl ester(18:2)_[M+NH4]1+ levels	measurement	0.711496	0.709	0.291	1
ENSG00000204392	LSM2	EFO_0009554	Intestinal malabsorption (non-celiac)	gastrointestinal disease	0.454834	0.617	0.383	3
ENSG00000258947	TUBB3	EFO_0009795	Urea levels (UKB data field 30670) (Gene-based burden)	measurement	-0.612126	0.14	0.86	2
ENSG00000196284	SUPT3H	MONDO_0007340			-0.137588	0.452	0.548	6
ENSG00000137338	PGBD1	EFO_0009544	Diseases of esophagus	gastrointestinal disease	-0.0151868	0.471	0.529	1
ENSG00000087086	FTL	EFO_0005091	Monocyte count	measurement	-0.0975204	0.459	0.541	2
ENSG00000179846	NKPD1	EFO_0004631	Anxiety score x vitamin D PRS interaction	phenotype	-0.544758	0.359	0.641	1
ENSG00000125255	SLC10A2	EFO_0003832	Other disorders of gallbladder	gastrointestinal disease	-0.118034	0.472	0.528	1
ENSG00000205309	NT5M	EFO_0007990	Neutrophill percentage	measurement	-0.0247181	0.476	0.524	2
ENSG00000105538	RASIP1	EFO_0004526	Mean corpuscular volume	measurement	0.124452	0.609	0.391	4
ENSG00000076248	UNG	MONDO_0003947			-0.0960492	0.469	0.531	4
ENSG00000149021	SCGB1A1	EFO_0010700	High light scatter reticulocyte percentage (UKB data field 30290) (Gene-based burden)	measurement	0.154964	0.817	0.183	1
ENSG00000164076	CAMKV	EFO_1000999	Other derangement of joint	musculoskeletal or connective tissue disease	-1.79488	0.021	0.979	2
ENSG00000174282	ZBTB4	EFO_0007978	Red blood cell count	measurement	-0.107882	0.442	0.558	2
ENSG00000161642	ZNF385A	EFO_0007990	Neutrophill percentage	measurement	-0.289899	0	1	1
ENSG00000124422	USP22	EFO_0007986	Reticulocyte count	measurement	1.36298	1	0	1
ENSG00000143622	RIT1	EFO_0004696	Serum levels of protein SHBG	measurement	0.145245	0.563	0.437	4
ENSG00000081320	STK17B	EFO_0004842	Eosinophill count	measurement	-0.0457481	0.481	0.519	5
ENSG00000156381	ANKRD9	EFO_0010701	Mean reticulocyte volume (UKB data field 30260) (Gene-based burden)	measurement	0.0698046	0.551	0.449	2
ENSG00000092964	DPYSL2	EFO_0006336	Diastolic blood pressure, manual reading	measurement	-0.193443	0	1	1
ENSG00000105048	TNNT1	EFO_0004528	Mean corpuscular haemoglobin concentration	measurement	0.13053	0.559	0.441	2
ENSG00000175164	ABO	EFO_0004735	Alanine aminotransferase levels (UKB data field 30620) (Gene-based burden)	measurement	0.00431596	0.487	0.513	2
ENSG00000100151	PICK1	EFO_0009253	Immature reticulocyte fraction	measurement	0.43702	1	0	1
ENSG00000133895	MEN1	Orphanet_140162			-0.751544	0.178	0.822	1015
ENSG00000159202	UBE2Z	EFO_0000508	Family history of other specific disorders	genetic, familial or congenital disease	0.0865566	0.55	0.45	10
ENSG00000189298	ZKSCAN3	EFO_0009270	Heel bone mineral density (bmd) t-score, automated	measurement	0.130677	1	0	1
ENSG00000204538	PSORS1C2	EFO_0010762	Receptor for advanced glycosylation end products levels	measurement	0.00473717	0.487	0.513	2
ENSG00000111412	SPRING1	EFO_0004842	Eosinophill count	measurement	-0.0938607	0.441	0.559	2
ENSG00000092847	AGO1	EFO_0000508	Family history of other specific disorders	genetic, familial or congenital disease	-0.35075	0.343	0.657	9
ENSG00000105392	CRX	Orphanet_1872			-0.474572	0.249	0.751	373
ENSG00000177628	GBA1	EFO_0004285	Albuminuria	phenotype	-0.097358	0	1	1
ENSG00000204316	MRPL38	EFO_0007800	Trunk fat percentage	measurement	-0.308642	0.464	0.536	3
ENSG00000101003	GINS1	EFO_0004735	Alanine aminotransferase levels (UKB data field 30620) (Gene-based burden)	measurement	0.309343	0.794	0.206	3
ENSG00000175318	GRAMD2A	EFO_0004980	Appendicular lean mass	measurement	-0.0310633	0.473	0.527	2
ENSG00000106004	HOXA5	EFO_0000508	Family history of other specific disorders	genetic, familial or congenital disease	0.00286988	0.522	0.478	6
ENSG00000102531	FNDC3A	EFO_0004617	Cystatin C levels (UKB data field 30720) (Gene-based burden)	measurement	-0.0930594	0	1	1
ENSG00000198160	MIER1	EFO_0007990	Neutrophill percentage	measurement	-0.13988	0.478	0.522	3
ENSG00000126337	KRT36	EFO_0003924	Other | anaesthetics administered post delivery	phenotype	0.00391883	0.484	0.516	2
ENSG00000138182	KIF20B	EFO_0004526	Mean corpuscular volume	measurement	-0.0074216	0.493	0.507	3
ENSG00000105223	PLD3	EFO_0000508	Family history of other specific disorders	genetic, familial or congenital disease	-0.135496	0.434	0.566	40
ENSG00000134250	NOTCH2	MONDO_0007741			-0.0871807	0.486	0.514	1
ENSG00000137040	RANBP6	EFO_0004842	Eosinophill count	measurement	0.0140174	0.486	0.514	2
ENSG00000186868	MAPT	MONDO_0001627	"Dementia, including avohilmo"	nervous system disease	0.0296402	0.511	0.489	1
ENSG00000142039	CCDC97	EFO_0001645	Heart disease | illnesses of adopted siblings	cardiovascular disease	0.00899121	0.492	0.508	2
ENSG00000079689	SCGN	EFO_0005140	Autoimmune traits	immune system disease	0.111632	0.51	0.49	2
ENSG00000100325	ASCC2	EFO_0007010	Interpolated age of participant when cancer first diagnosed	measurement	-1.80477	0	1	1
ENSG00000136695	IL36RN	EFO_0004735	Alanine aminotransferase levels (UKB data field 30620) (Gene-based burden)	measurement	0.0513636	1	0	1
ENSG00000148814	LRRC27	EFO_0000508	Family history of other specific disorders	genetic, familial or congenital disease	-0.124409	0.44	0.56	26
ENSG00000181023	OR56B1	EFO_0000508	Family history of other specific disorders	genetic, familial or congenital disease	-0.338388	0.352	0.648	14
ENSG00000145332	KLHL8	EFO_0004314	Forced expiratory volume in 1-second (fev1)	measurement	-0.241696	0	1	1
ENSG00000149948	HMGA2	MONDO_0020795			0.219072	0.601	0.399	4
ENSG00000196313	POM121	EFO_0007984	Platelet distribution width	measurement	0.0210937	0.492	0.508	2
ENSG00000197134	ZNF257	EFO_0004587	Lymphocyte count	measurement	-0.0233863	0	1	1
ENSG00000132842	AP3B1	EFO_0004338	Weight, manual entry	measurement	-0.695693	0.399	0.601	2
ENSG00000167972	ABCA3	EFO_0001361	Pulmonary arterial hypertension	cardiovascular disease	0.347919	0.607	0.393	3
ENSG00000131165	CHMP1A	MONDO_0013990			-0.454154	0.283	0.717	7
ENSG00000168071	CCDC88B	EFO_1001486	Primary biliary cirrhosis	cell proliferation disorder	1.2431	1	0	1
ENSG00000186395	KRT10	EFO_0007988	White blood cell count	measurement	-2.56451	0	1	1
ENSG00000135070	ISCA1	EFO_0007777	Basal metabolic rate	measurement	6.38728	0.918	0.082	1
ENSG00000186395	KRT10	EFO_0000508	Family history of other specific disorders	genetic, familial or congenital disease	-0.0859856	0.448	0.552	13
ENSG00000214756	CSKMT	EFO_0007788	Waist-to-hip ratio adjusted for body mass index	measurement	0.153608	1	0	1
ENSG00000176986	SEC24C	EFO_0004536	Serum levels of protein TBP	measurement	-0.192408	0	1	1
ENSG00000092929	UNC13D	EFO_0004584	Mean platelet (thrombocyte) volume	measurement	-0.0134795	0.473	0.527	6
ENSG00000141349	G6PC3	EFO_0007986	Reticulocyte count	measurement	0.132891	0.509	0.491	3
ENSG00000132128	LRRC41	EFO_0007986	Reticulocyte count	measurement	0.00767839	0.489	0.511	2
ENSG00000198892	SHISA4	EFO_0000537	Hypertension	cardiovascular disease	0.279492	0.727	0.273	3
ENSG00000181027	FKRP	MONDO_0011787			-0.427779	0.298	0.702	144
ENSG00000003249	DBNDD1	EFO_0004198	Neoplasm of uncertain behavior of skin	cell proliferation disorder	0.513623	1	0	1
ENSG00000081148	IMPG2	EFO_0004627	IGF 1 (UKB data field 30770) (Gene-based burden)	measurement	0.0694033	0.558	0.442	3
ENSG00000137145	DENND4C	HP_0003124	Hypercholesterolemia	phenotype	0.280567	1	0	1
ENSG00000138629	UBL7	EFO_0000508	Family history of other specific disorders	genetic, familial or congenital disease	-0.649397	0.214	0.786	11
ENSG00000178802	MPI	HP_0000364	Hearing difficulty/problems with background noise	phenotype	0.14558	1	0	1
ENSG00000141569	TRIM65	EFO_0007800	Trunk fat percentage	measurement	0.11078	0.58	0.42	6
ENSG00000174529	TMEM81	EFO_0004531	Urate levels (UKB data field 30880) (Gene-based burden)	measurement	0.400792	1	0	1
ENSG00000130429	ARPC1B	EFO_0004541	Glycated haemoglobin HbA1c levels adjusted for BMI	measurement	0.534742	1	0	1
ENSG00000054282	SDCCAG8	EFO_0004236	Glomerulosclerosis [AA]	urinary system disease	0.572609	0.696	0.304	2
ENSG00000198056	PRIM1	EFO_0004526	Mean corpuscular volume	measurement	-0.125483	0	1	1
ENSG00000228727	SAPCD1	EFO_0005409	Trunk predicted mass	measurement	-0.150167	0.409	0.591	6
ENSG00000002745	WNT16	EFO_0004514	Heel quantitative ultrasound index (qui), direct entry (right)	measurement	1.06758	0.782	0.218	4
ENSG00000178538	CA8	EFO_0004833	Neutrophill count	measurement	-0.0609011	0.47	0.53	3
ENSG00000198720	ANKRD13B	EFO_0000508	Family history of other specific disorders	genetic, familial or congenital disease	0.0391766	0.509	0.491	18
ENSG00000148219	ASTN2	MONDO_0015229			-0.397837	0.321	0.679	466
ENSG00000198961	PJA2	EFO_0007985	Platelet crit	measurement	0.103155	1	0	1
ENSG00000145214	DGKQ	EFO_0004339	Standing height	measurement	-0.744882	0	1	1
ENSG00000151208	DLG5	EFO_0004736	Aspartate aminotransferase levels (UKB data field 30650) (Gene-based burden)	measurement	0.103236	1	0	1
ENSG00000170291	ELP5	EFO_0004344	Birth weight of first child	measurement	0.142475	0.573	0.427	3
ENSG00000179921	GPBAR1	EFO_0004312	Forced vital capacity (fvc)	measurement	-0.172833	0	1	1
ENSG00000180096	SEPTIN1	EFO_0004528	Mean corpuscular haemoglobin concentration	measurement	-0.067573	0.467	0.533	4
ENSG00000157322	CLEC18A	EFO_0004348	Hematocrit	measurement	0.393177	1	0	1
ENSG00000171703	TCEA2	CHEBI_9150	Simvastatin | treatment/medication code	Uncategorised	-0.505691	0	1	1
ENSG00000266472	MRPS21	EFO_0007986	Reticulocyte count	measurement	-1.45284	0	1	1
ENSG00000135148	TRAFD1	EFO_0009253	Immature reticulocyte fraction	measurement	0.0637847	0.544	0.456	3
ENSG00000135362	PRR5L	HP_0000964	Eczema/dermatitis | non-cancer illness code, self-reported	phenotype	-0.0117597	0.481	0.519	2
ENSG00000186439	TRDN	EFO_0000508	Family history of other specific disorders	genetic, familial or congenital disease	-0.408742	0.293	0.707	13
ENSG00000159210	SNF8	EFO_0010972	Serum phosphate levels	measurement	-0.132614	0	1	1
ENSG00000176076	KCNE5	EFO_0000508	Family history of other specific disorders	genetic, familial or congenital disease	-0.334907	0.35	0.65	26
ENSG00000145777	TSLP	EFO_0007991	Eosinophill percentage	measurement	0.203455	0.609	0.391	2
ENSG00000147162	OGT	MONDO_0030907			-0.09048	0.461	0.539	21
ENSG00000167548	KMT2D	EFO_0004536	Serum levels of protein TBP	measurement	0.214287	0.656	0.344	2
ENSG00000100427	MLC1	EFO_0000508	Family history of other specific disorders	genetic, familial or congenital disease	0.220678	0.601	0.399	10
ENSG00000161944	ASGR2	EFO_0004533	Alkaline phosphatase levels (UKB data field 30610) (Gene-based burden)	measurement	0.0583576	0.517	0.483	2
ENSG00000126860	EVI2A	EFO_0009589	Number of things worried about during worst period of anxiety	measurement	-0.077806	0	1	1
ENSG00000205250	E2F4	EFO_0004527	Mean corpuscular haemoglobin	measurement	-0.256625	0.449	0.551	3
ENSG00000122224	LY9	EFO_0004842	Eosinophill count	measurement	0.0837278	0.507	0.493	2
ENSG00000010704	HFE	EFO_0006336	Diastolic blood pressure, manual reading	measurement	-0.127588	0.443	0.557	4
ENSG00000014164	ZC3H3	EFO_0004541	Glycated haemoglobin HbA1c levels adjusted for BMI	measurement	0.252994	1	0	1
ENSG00000046604	DSG2	HP_0001657			0.143574	0.572	0.428	4
ENSG00000135968	GCC2	EFO_0004339	Standing height	measurement	0.0944975	1	0	1
ENSG00000182196	ARL6IP4	EFO_0007788	Waist-to-hip ratio adjusted for body mass index	measurement	0.254284	1	0	1
ENSG00000090621	PABPC4	EFO_0004342	Waist circumference	measurement	-3.65338	0	1	1
ENSG00000130772	MED18	EFO_0004587	Lymphocyte count	measurement	0.477337	1	0	1
ENSG00000182173	TSEN54	EFO_0004509	Hemoglobin [conditional]	measurement	-0.126192	0.465	0.535	2
ENSG00000154328	NEIL2	EFO_0004995	Trunk fat-free mass	measurement	0.080452	0.565	0.435	8
ENSG00000169057	MECP2	HP_0001270			-0.123215	0.488	0.512	1
ENSG00000204291	COL15A1	EFO_0004530	Triglyceride levels	measurement	-0.0520462	0	1	1
ENSG00000130203	APOE	MONDO_0001627	"Dementia, including avohilmo"	nervous system disease	0.00880224	0.507	0.493	3
ENSG00000277224	H2BC7	EFO_0009554	Intestinal malabsorption (non-celiac)	gastrointestinal disease	0.553051	0.568	0.432	2
ENSG00000166165	CKB	EFO_0007986	Reticulocyte count	measurement	-0.0385614	0.47	0.53	4
ENSG00000066279	ASPM	MONDO_0100114	Dry age-related macular degeneration (includes geographic atrophy)	disease of visual system	-0.259817	0.463	0.537	3
ENSG00000141194	OR4D1	EFO_0004526	Mean corpuscular volume	measurement	6.49112	1	0	1
ENSG00000170893	TRH	MONDO_0010140			-0.360589	0.359	0.641	4
ENSG00000136240	KDELR2	EFO_0004612	High-density lipoprotein 3 cholesterol levels	measurement	0.198164	0.515	0.485	3
ENSG00000169410	PTPN9	EFO_0004995	Trunk fat-free mass	measurement	0.952019	1	0	1
ENSG00000204396	VWA7	EFO_0004309	Platelet count	measurement	-0.187384	0.381	0.619	3
ENSG00000090932	DLL3	MONDO_0000359			-0.0754175	0.484	0.516	1
ENSG00000040199	PHLPP2	EFO_0004337	Antonym | fi11	biological process	-0.193641	0	1	1
ENSG00000157107	FCHO2	EFO_0004842	Eosinophill count	measurement	-0.0360955	0.471	0.529	3
ENSG00000196735	HLA-DQA1	EFO_0009801	Number of self-reported non-cancer illnesses	Uncategorised	0.00918972	0.508	0.492	43
ENSG00000136114	THSD1	EFO_0000508	Family history of other specific disorders	genetic, familial or congenital disease	-0.39066	0.292	0.708	25
ENSG00000165915	SLC39A13	EFO_0007800	Trunk fat percentage	measurement	0.126701	0.508	0.492	2
ENSG00000124782	RREB1	EFO_0010701	Mean reticulocyte volume (UKB data field 30260) (Gene-based burden)	measurement	-0.175502	0.46	0.54	2
ENSG00000174137	FAM53A	EFO_1000786	ICD10 M16: Osteoarthritis of hip (Gene-based burden)	musculoskeletal or connective tissue disease	-0.156091	0	1	1
ENSG00000204710	SPDYC	EFO_0000508	Family history of other specific disorders	genetic, familial or congenital disease	-0.47791	0.266	0.734	13
ENSG00000135269	TES	EFO_0004309	Platelet count	measurement	0.157195	0.554	0.446	3
ENSG00000168477	TNXB	EFO_0005676	Autoimmune hepatitis	gastrointestinal disease	-2.17548	0.037	0.963	4
ENSG00000117713	ARID1A	HP_0000252			-0.156084	0.478	0.522	1
ENSG00000197283	SYNGAP1	MONDO_0001134	ICD10 I10: Essential (primary) hypertension (Gene-based burden)	cardiovascular disease	-0.00522053	0.489	0.511	1
ENSG00000221888	OR1C1	EFO_0000508	Family history of other specific disorders	genetic, familial or congenital disease	-0.0663355	0.466	0.534	12
ENSG00000166965	RCCD1	EFO_0009188	Red blood cell (erythrocyte) distribution width	measurement	0.110709	0.597	0.403	7
ENSG00000204564	C6orf136	EFO_0004528	Mean corpuscular haemoglobin concentration	measurement	0.0275086	0.512	0.488	3
ENSG00000166508	MCM7	MONDO_0002320	Other specified congenital anomalies of nervous system	nervous system disease	-0.0938917	0.486	0.514	1
ENSG00000122971	ACADS	EFO_0000508	Family history of other specific disorders	genetic, familial or congenital disease	-0.24737	0.404	0.596	3
ENSG00000162613	FUBP1	EFO_0004339	Standing height	measurement	-0.244668	0.445	0.555	2
ENSG00000150867	PIP4K2A	EFO_0004535	Serum levels of protein ALB	measurement	-0.0486244	0	1	1
ENSG00000182511	FES	EFO_0007988	White blood cell count	measurement	-0.0832908	0.424	0.576	4
ENSG00000265107	GJA5	EFO_0000538	Other hypertrophic cardiomyopathy	cardiovascular disease	0.00599865	0.504	0.496	1
ENSG00000055957	ITIH1	MONDO_0005178	Osteoarthritis	musculoskeletal or connective tissue disease	-0.147175	0.41	0.59	9
ENSG00000134222	PSRC1	EFO_0004617	Cystatin C levels (UKB data field 30720) (Gene-based burden)	measurement	0.0280626	1	0	1
ENSG00000261341	SMIM47	EFO_0000508	Family history of other specific disorders	genetic, familial or congenital disease	0.0518512	0.549	0.451	6
ENSG00000004534	RBM6	EFO_0009440	Age at last live birth	measurement	0.833595	1	0	1
ENSG00000092439	TRPM7	EFO_0004312	Forced vital capacity (fvc)	measurement	0.0822088	1	0	1
ENSG00000140030	GPR65	EFO_0007992	Basophill percentage	measurement	-0.051058	0.46	0.54	2
ENSG00000027847	B4GALT7	MONDO_0007526			-0.377679	0.305	0.695	221
ENSG00000105647	PIK3R2	EFO_0000508	Family history of other specific disorders	genetic, familial or congenital disease	-0.736681	0.188	0.812	39
ENSG00000213171	LINGO4	EFO_0005854	Allergic rhinitis	respiratory or thoracic disease	-4.23432	0	1	1
ENSG00000101213	PTK6	EFO_0000684	Symptoms involving respiratory system and other chest symptoms	respiratory or thoracic disease	5.68656	1	0	1
ENSG00000261272	MUC22	EFO_0004268	Primary sclerosing cholangitis [conditioned on rs4143332 + HLA-DQA*01:03 + rs532098 +rs1794282 + rs9263964]	gastrointestinal disease	-0.120148	0.484	0.516	2
ENSG00000108465	CDK5RAP3	EFO_0004735	Alanine aminotransferase levels (UKB data field 30620) (Gene-based burden)	measurement	0.242496	0.643	0.357	1
ENSG00000238243	OR2W3	EFO_0004309	Platelet count	measurement	-0.0282246	0.487	0.513	5
ENSG00000163959	SLC51A	EFO_0004527	Mean corpuscular haemoglobin	measurement	-0.239248	0.445	0.555	3
ENSG00000125975	C20orf173	EFO_0004980	Appendicular lean mass	measurement	-0.0858167	0.461	0.539	5
ENSG00000117597	UTP25	EFO_0005409	Trunk predicted mass	measurement	-0.391417	0	1	1
ENSG00000196072	BLOC1S2	EFO_0004570	Total bilirubin levels (UKB data field 30840) (Gene-based burden)	measurement	-0.185956	0	1	1
ENSG00000141027	NCOR1	EFO_0007988	White blood cell count	measurement	0.0784098	1	0	1
ENSG00000146215	CRIP3	EFO_0004309	Platelet count	measurement	0.00204028	0.496	0.504	3
ENSG00000131018	SYNE1	MONDO_0017845			-0.949537	0.248	0.752	2
ENSG00000187955	COL14A1	EFO_0000508	Family history of other specific disorders	genetic, familial or congenital disease	-0.323334	0.35	0.65	55
ENSG00000196588	MRTFA	EFO_0004314	Forced expiratory volume in 1-second (fev1)	measurement	-0.46023	0	1	1
ENSG00000179348	GATA2	EFO_0007988	White blood cell count	measurement	-0.147738	0.455	0.545	2
ENSG00000151929	BAG3	EFO_0007986	Reticulocyte count	measurement	-0.159642	0	1	1
ENSG00000175097	RAG2	MONDO_0003778			-0.509584	0.285	0.715	35
ENSG00000130513	GDF15	EFO_0000537	Hypertension	cardiovascular disease	-3.91567	0	1	1
ENSG00000120251	GRIA2	MONDO_0030060			-0.446521	0.3	0.7	40
ENSG00000129167	TPH1	EFO_0004587	Lymphocyte count	measurement	-0.0657611	0	1	1
ENSG00000144749	LRIG1	EFO_0008111	No | surgery/amputation of toe or leg	measurement	2.07608	1	0	1
ENSG00000204544	MUC21	HP_0002024	Malabsorption/coeliac disease | non-cancer illness code, self-reported	gastrointestinal disease	0.11987	0.516	0.484	2
ENSG00000158747	NBL1	EFO_0000508	Family history of other specific disorders	genetic, familial or congenital disease	-0.478174	0.307	0.693	3
ENSG00000153814	JAZF1	EFO_0007990	Neutrophill percentage	measurement	0.0796302	0.557	0.443	3
ENSG00000101974	ATP11C	EFO_0000508	Family history of other specific disorders	genetic, familial or congenital disease	0.0522698	0.519	0.481	28
ENSG00000144827	ABHD10	EFO_0000508	Family history of other specific disorders	genetic, familial or congenital disease	0.0389192	0.51	0.49	11
ENSG00000126215	XRCC3	EFO_0004995	Trunk fat-free mass	measurement	0.169466	1	0	1
ENSG00000104388	RAB2A	EFO_0004833	Neutrophill count	measurement	0.200254	0.572	0.428	3
ENSG00000181007	ZFP82	EFO_0007989	Monocyte percentage	measurement	-0.564495	0.392	0.608	1
ENSG00000132170	PPARG	EFO_0004535	Serum levels of protein ALB	measurement	-0.123195	0.427	0.573	1
ENSG00000196843	ARID5A	EFO_0005091	Monocyte count	measurement	0.131432	0.551	0.449	2
ENSG00000157540	DYRK1A	EFO_0005091	Monocyte count	measurement	-0.0259442	0.49	0.51	3
ENSG00000163131	CTSS	EFO_0004980	Appendicular lean mass	measurement	0.0811915	0.501	0.499	2
ENSG00000152926	ZNF117	EFO_0004308	Decreased white blood cell count	measurement	-0.0395976	0.477	0.523	4
ENSG00000136161	RCBTB2	EFO_0004348	Hematocrit	measurement	-0.263479	0	1	1
ENSG00000115641	FHL2	MONDO_0024573			-0.145726	0.481	0.519	1
ENSG00000120262	CCDC170	EFO_0001065	ICD10 N80: Endometriosis (Gene-based burden)	reproductive system or breast disease	0.664416	0.631	0.369	3
ENSG00000146047	H2BC1	EFO_0005803	Personal history of diseases of blood and blood-forming organs	hematologic disease	-0.0231292	0.497	0.503	3
ENSG00000101966	XIAP	HP_0100806	Sepsis	phenotype	-0.158783	0.445	0.555	1
ENSG00000111671	SPSB2	EFO_0000508	Family history of other specific disorders	genetic, familial or congenital disease	-0.577805	0.232	0.768	12
ENSG00000157150	TIMP4	MONDO_0002025	Other mental disorder	psychiatric disorder	-0.012798	0	1	1
ENSG00000168060	NAALADL1	EFO_0000508	Family history of other specific disorders	genetic, familial or congenital disease	-0.409866	0.301	0.699	44
ENSG00000205832	C16orf96	EFO_0007986	Reticulocyte count	measurement	-0.0690377	0.457	0.543	2
ENSG00000154127	UBASH3B	EFO_0004612	High-density lipoprotein 3 cholesterol levels	measurement	-0.108132	0.434	0.566	2
ENSG00000112655	PTK7	EFO_0004312	Forced vital capacity (fvc)	measurement	0.115173	1	0	1
ENSG00000204296	TSBP1	EFO_0007994	Neutrophil percentage of granulocytes	measurement	-0.0681148	0.45	0.55	3
ENSG00000080546	SESN1	EFO_0004528	Mean corpuscular haemoglobin concentration	measurement	-0.0529265	0.46	0.54	2
ENSG00000111674	ENO2	MONDO_0003582			-0.158783	0.445	0.555	1
ENSG00000113600	C9	EFO_0004518	Creatinine levels (UKB data field 30700) (Gene-based burden)	measurement	0.0845606	1	0	1
ENSG00000276023	DUSP14	EFO_0007985	Platelet crit	measurement	0.0739474	0.556	0.444	2
ENSG00000075399	VPS9D1	EFO_0004193	Rodent ulcer | cancer code, self-reported	cell proliferation disorder	-0.0429684	0.489	0.511	1
ENSG00000115310	RTN4	EFO_0005093	Hip circumference	measurement	-1.48329	0	1	1
ENSG00000138834	MAPK8IP3	EFO_0004526	Mean corpuscular volume	measurement	-0.179719	0	1	1
ENSG00000090013	BLVRB	EFO_0000508	Family history of other specific disorders	genetic, familial or congenital disease	-0.452272	0.291	0.709	12
ENSG00000198270	TMEM116	EFO_0000537	Hypertension	cardiovascular disease	-0.212773	0.346	0.654	2
ENSG00000122691	TWIST1	MONDO_0007399			-0.584276	0.247	0.753	101
ENSG00000132010	ZNF20	EFO_0000508	Family history of other specific disorders	genetic, familial or congenital disease	-0.0631103	0.476	0.524	15
ENSG00000197728	RPS26	EFO_1000627	Other disorders of thyroid	endocrine system disease	0.25353	0.728	0.272	2
ENSG00000250641	LY6G6F-LY6G6D	EFO_0005090	Basophill count	measurement	0.122926	0.536	0.464	2
ENSG00000008988	RPS20	EFO_0007997	Granulocyte percentage of myeloid white cells	measurement	-0.177384	0	1	1
ENSG00000100030	MAPK1	HP_0001627	Cardiac congenital anomalies	phenotype	0.0235435	0.521	0.479	4
ENSG00000131323	TRAF3	EFO_0007800	Trunk fat percentage	measurement	0.787728	1	0	1
ENSG00000168631	MUCL3	EFO_0004995	Trunk fat-free mass	measurement	-0.0352451	0.484	0.516	4
ENSG00000198467	TPM2	EFO_0004995	Trunk fat-free mass	measurement	-0.0389886	0	1	1
ENSG00000130477	UNC13A	EFO_0001356			-0.153119	0.48	0.52	1
ENSG00000157933	SKI	EFO_0004314	Forced expiratory volume in 1-second (fev1)	measurement	-0.0815549	0.465	0.535	3
ENSG00000204444	APOM	EFO_1000783	Diabetic neuropathy/ulcers | non-cancer illness code, self-reported	nervous system disease	0.386781	0.542	0.458	2
ENSG00000062370	ZNF112	EFO_0004458	C reactive protein levels (UKB data field 30710) (Gene-based burden)	measurement	0.0372455	1	0	1
ENSG00000188976	NOC2L	EFO_0004533	Alkaline phosphatase levels (UKB data field 30610) (Gene-based burden)	measurement	0.0530118	1	0	1
ENSG00000173442	EHBP1L1	EFO_0007814	3mm regularity index (left)	measurement	0.421791	1	0	1
ENSG00000175354	PTPN2	EFO_0004587	Lymphocyte count	measurement	0.178003	0.534	0.466	2
ENSG00000085563	ABCB1	EFO_0007988	White blood cell count	measurement	0.127973	1	0	1
ENSG00000023892	DEF6	EFO_0007985	Platelet crit	measurement	-2.20618	0	1	1
ENSG00000172232	AZU1	EFO_0004536	Serum levels of protein TBP	measurement	-1.1704	0.31	0.69	1
ENSG00000204103	MAFB	MONDO_0008152			-0.343417	0.323	0.677	86
ENSG00000130758	MAP3K10	EFO_0010701	Mean reticulocyte volume (UKB data field 30260) (Gene-based burden)	measurement	0.0884211	1	0	1
ENSG00000145191	EIF2B5	EFO_0004308	Decreased white blood cell count	measurement	-0.168113	0	1	1
ENSG00000166352	IFTAP	MONDO_0011086			-0.0350246	0.482	0.518	3
ENSG00000087258	GNAO1	MONDO_0002320	Other specified congenital anomalies of nervous system	nervous system disease	0.24899	0.573	0.427	2
ENSG00000260286	ARMH2	EFO_0004833	Neutrophill count	measurement	-0.038776	0.467	0.533	2
ENSG00000129194	SOX15	MONDO_0015286			-0.062208	0.491	0.509	1
ENSG00000141337	ARSG	EFO_0004735	Alanine aminotransferase levels (UKB data field 30620) (Gene-based burden)	measurement	-0.164552	0	1	1
ENSG00000128595	CALU	EFO_0000508	Family history of other specific disorders	genetic, familial or congenital disease	-0.292693	0.356	0.644	13
ENSG00000162819	BROX	EFO_0004980	Appendicular lean mass	measurement	-0.0469554	0.486	0.514	2
ENSG00000168131	OR2B2	EFO_0004254	Membranous nephropathy	urinary system disease	0.142388	0.501	0.499	2
ENSG00000118137	APOA1	EFO_0004842	Eosinophill count	measurement	-0.309067	0	1	1
ENSG00000148303	RPL7A	EFO_0004526	Mean corpuscular volume	measurement	-0.573594	0	1	1
ENSG00000197409	H3C4	MONDO_0004979	Asthma	respiratory or thoracic disease	0.0726606	1	0	1
ENSG00000231389	HLA-DPA1	MONDO_0007915			0.134184	0.555	0.445	9
ENSG00000112893	MAN2A1	EFO_0004631	Anxiety score x vitamin D PRS interaction	phenotype	-0.201969	0	1	1
ENSG00000155657	TTN	MONDO_0007152			-0.464303	0.316	0.684	3
ENSG00000156413	FUT6	EFO_0007995	Basophil percentage of granulocytes	measurement	-0.0332581	0	1	1
ENSG00000062716	VMP1	EFO_0004587	Lymphocyte count	measurement	-0.109742	0.421	0.579	4
ENSG00000111716	LDHB	EFO_0000508	Family history of other specific disorders	genetic, familial or congenital disease	0.0400243	0.519	0.481	7
ENSG00000143437	ARNT	EFO_0004617	Cystatin C levels (UKB data field 30720) (Gene-based burden)	measurement	-0.24289	0	1	1
ENSG00000171757	LRRC34	EFO_0005584	Seborrheic keratosis	integumentary system disease	-0.0854735	0.462	0.538	1
ENSG00000204385	SLC44A4	EFO_0005409	Trunk predicted mass	measurement	0.051242	0.531	0.469	3
ENSG00000167578	RAB4B	EFO_0007978	Red blood cell count	measurement	-0.932426	0	1	1
ENSG00000101216	GMEB2	EFO_0005090	Basophill count	measurement	-1.03545	0	1	1
ENSG00000184163	C1QTNF12	EFO_1000627	Other disorders of thyroid	endocrine system disease	0.0218307	0.498	0.502	2
ENSG00000112763	BTN2A1	EFO_0004337	Antonym | fi11	biological process	-0.017877	0.489	0.511	6
ENSG00000062038	CDH3	EFO_0007978	Red blood cell count	measurement	0.00450431	0.488	0.512	2
ENSG00000134215	VAV3	EFO_0000508	Family history of other specific disorders	genetic, familial or congenital disease	-0.346136	0.321	0.679	29
ENSG00000153002	CPB1	EFO_0004528	Mean corpuscular haemoglobin concentration	measurement	-0.0475758	0	1	1
ENSG00000179698	WDR97	EFO_0010701	Mean reticulocyte volume (UKB data field 30260) (Gene-based burden)	measurement	0.00237901	0.505	0.495	3
ENSG00000154065	ANKRD29	EFO_0000508	Family history of other specific disorders	genetic, familial or congenital disease	0.0461415	0.53	0.47	16
ENSG00000177565	TBL1XR1	HP_0001249			-0.380935	0.345	0.655	5
ENSG00000204439	C6orf47	MONDO_0005147	Probable type 1 diabetes (Gene-based burden)	pancreas disease	0.904106	0.733	0.267	4
ENSG00000179588	ZFPM1	EFO_0004528	Mean corpuscular haemoglobin concentration	measurement	0.281862	0.56	0.44	6
ENSG00000187553	CYP26C1	EFO_0004615	Serum levels of protein APOB	measurement	0.00950806	0.508	0.492	3
ENSG00000100410	PHF5A	EFO_0005409	Trunk predicted mass	measurement	-2.33996	0	1	1
ENSG00000007168	PAFAH1B1	EFO_0004980	Appendicular lean mass	measurement	0.386971	1	0	1
ENSG00000128891	CCDC32	EFO_0007993	Lymphocyte percentage	measurement	-0.0809638	0.447	0.553	2
ENSG00000136932	TRMO	EFO_0000400	Diabetes mellitus	pancreas disease	0.0933788	1	0	1
ENSG00000182010	RTKN2	EFO_0007010	Interpolated age of participant when cancer first diagnosed	measurement	6.21581	1	0	1
ENSG00000158773	USF1	EFO_0009188	Red blood cell (erythrocyte) distribution width	measurement	0.0563928	0.537	0.463	2
ENSG00000223865	HLA-DPB1	EFO_0004833	Neutrophill count	measurement	-0.00521836	0.501	0.499	13
ENSG00000155850	SLC26A2	MONDO_0009107			-0.529176	0.26	0.74	582
ENSG00000184730	APOBR	EFO_0004308	Decreased white blood cell count	measurement	-0.0720795	0	1	1
ENSG00000104325	DECR1	MONDO_0014464			-0.252711	0.388	0.612	8
ENSG00000188167	TMPPE	MONDO_0018938			-0.0588225	0.494	0.506	1
ENSG00000039319	ZFYVE16	EFO_0000508	Family history of other specific disorders	genetic, familial or congenital disease	-0.106814	0.446	0.554	45
ENSG00000105397	TYK2	EFO_1000627	Other disorders of thyroid	endocrine system disease	0.263685	0.567	0.433	2
ENSG00000030066	NUP160	EFO_0004614	Apolipoprotein A levels	measurement	-0.778644	0	1	1
ENSG00000122176	FMOD	EFO_0000508	Family history of other specific disorders	genetic, familial or congenital disease	-0.00763258	0.487	0.513	26
ENSG00000277157	H4C4	EFO_0000508	Family history of other specific disorders	genetic, familial or congenital disease	0.114073	0.549	0.451	4
ENSG00000159761	C16orf86	EFO_0004584	Mean platelet (thrombocyte) volume	measurement	-0.238754	0	1	1
ENSG00000140455	USP3	EFO_0009253	Immature reticulocyte fraction	measurement	0.0315849	0.517	0.483	2
ENSG00000159314	ARHGAP27	EFO_0008111	No | surgery/amputation of toe or leg	measurement	0.0809482	0.563	0.437	3
ENSG00000242866	STRC	Orphanet_96210			-0.656027	0.198	0.802	62
ENSG00000101460	MAP1LC3A	EFO_0000701	Degenerative skin conditions and other dermatoses	integumentary system disease	-0.0141261	0.472	0.528	1
ENSG00000196132	MYT1	EFO_0000508	Family history of other specific disorders	genetic, familial or congenital disease	-0.111049	0.451	0.549	53
ENSG00000005339	CREBBP	EFO_0000508	Family history of other specific disorders	genetic, familial or congenital disease	-0.538578	0.25	0.75	309
ENSG00000104881	PPP1R13L	MONDO_0000358			-0.090095	0.485	0.515	1
ENSG00000164733	CTSB	EFO_0008111	No | surgery/amputation of toe or leg	measurement	-0.786365	0	1	1
ENSG00000108854	SMURF2	EFO_0007985	Platelet crit	measurement	-0.319559	0.129	0.871	1
ENSG00000171124	FUT3	EFO_0004725	N6-methyllysine levels	measurement	-0.227174	0	1	1
ENSG00000197816	CCDC180	EFO_0004312	Forced vital capacity (fvc)	measurement	-0.111569	0.463	0.537	2
ENSG00000140564	FURIN	EFO_0004611	Low density lipoprotein cholesterol levels	measurement	-0.158343	0	1	1
ENSG00000100697	DICER1	Orphanet_276399			-0.683158	0.198	0.802	42
ENSG00000175854	SWI5	EFO_0005409	Trunk predicted mass	measurement	0.415985	1	0	1
ENSG00000237541	HLA-DQA2	EFO_0007533	Vasomotor rhinitis (mode)	respiratory or thoracic disease	0.0165329	0.491	0.509	2
ENSG00000213658	LAT	EFO_0004526	Mean corpuscular volume	measurement	0.355854	0.738	0.262	2
ENSG00000160606	TLCD1	EFO_0004735	Alanine aminotransferase levels (UKB data field 30620) (Gene-based burden)	measurement	0.061861	1	0	1
ENSG00000102886	GDPD3	EFO_0006941	Hand grip strength (right)	measurement	-0.31948	0.451	0.549	2
ENSG00000167182	SP2	EFO_0004617	Cystatin C levels (UKB data field 30720) (Gene-based burden)	measurement	0.415792	1	0	1
ENSG00000099203	TMED1	EFO_0004314	Forced expiratory volume in 1-second (fev1)	measurement	-0.27711	0	1	1
ENSG00000239697	TNFSF12	EFO_0007788	Waist-to-hip ratio adjusted for body mass index	measurement	-0.555056	0.028	0.972	1
ENSG00000148426	PROSER2	EFO_0007985	Platelet crit	measurement	-0.144905	0	1	1
ENSG00000112041	TULP1	MONDO_0018998			-0.414208	0.276	0.724	65
ENSG00000127603	MACF1	EFO_0007777	Basal metabolic rate	measurement	5.86053	0.882	0.118	1
ENSG00000134086	VHL	EFO_0004340	Body mass index (bmi)	measurement	-0.205956	0	1	1
ENSG00000177697	CD151	EFO_0004584	Mean platelet (thrombocyte) volume	measurement	-0.00813599	0.503	0.497	6
ENSG00000074071	MRPS34	EFO_0004696	Serum levels of protein SHBG	measurement	0.118121	0.56	0.44	3
ENSG00000141540	TTYH2	EFO_0000508	Family history of other specific disorders	genetic, familial or congenital disease	-0.453299	0.278	0.722	30
ENSG00000164344	KLKB1	EFO_0003827	Blood clot in the lung | blood clot, dvt, bronchitis, emphysema, asthma, rhinitis, eczema, allergy diagnosed by doctor	cardiovascular disease	-0.0140906	0.496	0.504	2
ENSG00000122406	RPL5	HP_0000377			-0.196937	0.474	0.526	1
ENSG00000135454	B4GALNT1	EFO_0004526	Mean corpuscular volume	measurement	-0.00073895	0.492	0.508	3
ENSG00000138496	PARP9	EFO_0004526	Mean corpuscular volume	measurement	-0.254329	0.426	0.574	4
ENSG00000161939	RNASEK-C17orf49	EFO_0007990	Neutrophill percentage	measurement	-2.94666	0	1	1
ENSG00000157870	PRXL2B	EFO_0007991	Eosinophill percentage	measurement	0.0528564	0.54	0.46	2
ENSG00000173039	RELA	EFO_0004530	Triglyceride levels	measurement	0.895837	1	0	1
ENSG00000177479	ARIH2	EFO_0009253	Immature reticulocyte fraction	measurement	0.645512	1	0	1
ENSG00000163239	TDRD10	EFO_0007937	Serum levels of protein IRF6	measurement	-0.710651	0	1	1
ENSG00000178175	ZNF366	EFO_0004536	Serum levels of protein TBP	measurement	0.0324539	1	0	1
ENSG00000196735	HLA-DQA1	HP_0001943	Hypoglycemia	phenotype	0.0704492	0.521	0.479	6
ENSG00000198885	ITPRIPL1	EFO_0007993	Lymphocyte percentage	measurement	-1.20355	0	1	1
ENSG00000115998	C2orf42	EFO_0004696	Serum levels of protein SHBG	measurement	0.00418677	0.517	0.483	4
ENSG00000196735	HLA-DQA1	EFO_0010900	JC polyomavirus VP1 antibody levels	measurement	0.0296034	0.521	0.479	20
ENSG00000204538	PSORS1C2	EFO_0001663	Prostate cancer | illnesses of adopted father	cell proliferation disorder	0.00865902	0.511	0.489	3
ENSG00000142599	RERE	EFO_0004587	Lymphocyte count	measurement	-0.0158694	0.475	0.525	4
ENSG00000138829	FBN2	EFO_0004325	High blood pressure | vascular/heart problems diagnosed by doctor	measurement	0.0777515	1	0	1
ENSG00000173226	IQCB1	EFO_0004838	Calcium levels (UKB data field 30680) (Gene-based burden)	measurement	-0.154937	0	1	1
ENSG00000185658	BRWD1	EFO_0004615	Serum levels of protein APOB	measurement	0.120313	0.593	0.407	3
ENSG00000134575	ACP2	EFO_0004526	Mean corpuscular volume	measurement	-0.0170349	0.478	0.522	2
ENSG00000183077	AFMID	EFO_0004541	Glycated haemoglobin HbA1c levels adjusted for BMI	measurement	1.35259	1	0	1
ENSG00000115850	LCT	EFO_0009549	ICD10 O36: Maternal care for other fetal problems (Gene-based burden)	reproductive system or breast disease	0.0102535	0.519	0.481	1
ENSG00000150261	OR8K1	EFO_0000508	Family history of other specific disorders	genetic, familial or congenital disease	0.0861071	0.541	0.459	7
ENSG00000168477	TNXB	MONDO_0002562	Other demyelinating diseases of the central nervous system	nervous system disease	-2.02654	0.028	0.972	5
ENSG00000213760	ATP6V1G2	EFO_0009602	ICD10 N42: Other and unspecified disorders of prostate (Gene-based burden)	reproductive system or breast disease	-0.0233544	0.457	0.543	1
ENSG00000138592	USP8	EFO_1000999	Other derangement of joint	musculoskeletal or connective tissue disease	-0.0431757	0	1	1
ENSG00000170465	KRT6C	EFO_0004198	Neoplasm of uncertain behavior of skin	cell proliferation disorder	-1.66239	0.014	0.986	4
ENSG00000184661	CDCA2	EFO_0004339	Standing height	measurement	-0.0356058	0.489	0.511	6
ENSG00000108094	CUL2	EFO_0004842	Eosinophill count	measurement	-0.056384	0.447	0.553	4
ENSG00000125901	MRPS26	EFO_0009253	Immature reticulocyte fraction	measurement	0.0122611	0.498	0.502	2
ENSG00000213654	GPSM3	EFO_0004833	Neutrophill count	measurement	-0.0317197	0.478	0.522	4
ENSG00000259075	POC1B-GALNT4	EFO_0004838	Calcium levels (UKB data field 30680) (Gene-based burden)	measurement	-0.944859	0	1	1
ENSG00000111725	PRKAB1	EFO_0007988	White blood cell count	measurement	-0.12842	0	1	1
ENSG00000100330	MTMR3	EFO_0004541	Glycated haemoglobin HbA1c levels adjusted for BMI	measurement	0.666401	1	0	1
ENSG00000165689	ENTR1	EFO_0005409	Trunk predicted mass	measurement	-0.135012	0.44	0.56	2
ENSG00000198520	ARMH1	EFO_0004615	Serum levels of protein APOB	measurement	-0.10058	0	1	1
ENSG00000106853	PTGR1	EFO_0004614	Apolipoprotein A levels	measurement	-0.0986596	0	1	1
ENSG00000072786	STK10	EFO_0000508	Family history of other specific disorders	genetic, familial or congenital disease	-0.362329	0.31	0.69	42
ENSG00000145217	SLC26A1	EFO_0007788	Waist-to-hip ratio adjusted for body mass index	measurement	0.133009	1	0	1
ENSG00000147799	ARHGAP39	EFO_0004528	Mean corpuscular haemoglobin concentration	measurement	0.246747	0.522	0.478	3
ENSG00000178999	AURKB	EFO_0004509	Hemoglobin [conditional]	measurement	-0.123807	0	1	1
ENSG00000101751	POLI	EFO_0004309	Platelet count	measurement	-0.0370075	0	1	1
ENSG00000105675	ATP4A	EFO_0000508	Family history of other specific disorders	genetic, familial or congenital disease	-0.215109	0.381	0.619	45
ENSG00000128872	TMOD2	EFO_0007946	Frequency of tiredness / lethargy in last 2 weeks	measurement	-0.0889233	0	1	1
ENSG00000213030	CGB8	EFO_0000508	Family history of other specific disorders	genetic, familial or congenital disease	-0.0793394	0.459	0.541	12
ENSG00000072736	NFATC3	EFO_0004584	Mean platelet (thrombocyte) volume	measurement	0.0143554	0.507	0.493	2
ENSG00000158428	CATIP	EFO_0005409	Trunk predicted mass	measurement	3.42143	1	0	1
ENSG00000243943	ZNF512	EFO_0600048	Liver volume [conditional]	measurement	1.61945	1	0	1
ENSG00000179195	ZNF664	EFO_0004530	Triglyceride levels	measurement	-0.0810932	0.417	0.583	7
ENSG00000063176	SPHK2	EFO_0004308	Decreased white blood cell count	measurement	-0.0847985	0.447	0.553	2
ENSG00000144191	CNGA3	Orphanet_71862	Hereditary retinal dystrophies	disease of visual system	-0.0653384	0.472	0.528	33
ENSG00000234745	HLA-B	EFO_0006335	Systolic blood pressure, manual reading	measurement	-0.0734621	0.454	0.546	4
ENSG00000078814	MYH7B	EFO_0007986	Reticulocyte count	measurement	0.0742759	1	0	1
ENSG00000168234	TTC39C	EFO_0007989	Monocyte percentage	measurement	-0.0437864	0	1	1
ENSG00000196141	SPATS2L	EFO_0008393	Mean time to correctly identify matches	measurement	0.138722	0.565	0.435	3
ENSG00000137474	MYO7A	EFO_0006862	Meniere's disease	disease of ear	-0.882039	0.147	0.853	9
ENSG00000118514	ALDH8A1	EFO_0005091	Monocyte count	measurement	0.18673	1	0	1
ENSG00000108384	RAD51C	Orphanet_145			-0.373299	0.299	0.701	334
ENSG00000105767	CADM4	EFO_0009188	Red blood cell (erythrocyte) distribution width	measurement	-0.144032	0	1	1
ENSG00000135547	HEY2	EFO_0004348	Hematocrit	measurement	-0.0549694	0.486	0.514	2
ENSG00000204592	HLA-E	EFO_0004509	Hemoglobin [conditional]	measurement	-0.237924	0.327	0.673	2
ENSG00000099785	MARCHF2	EFO_0004526	Mean corpuscular volume	measurement	0.0385196	0.515	0.485	5
ENSG00000106031	HOXA13	EFO_0009270	Heel bone mineral density (bmd) t-score, automated	measurement	0.0171266	0.502	0.498	3
ENSG00000112576	CCND3	EFO_0007986	Reticulocyte count	measurement	-0.373797	0.44	0.56	2
ENSG00000167676	PLIN4	EFO_0009253	Immature reticulocyte fraction	measurement	-0.0244294	0.474	0.526	18
ENSG00000203756	TMEM244	EFO_0007800	Trunk fat percentage	measurement	1.82836	1	0	1
ENSG00000077420	APBB1IP	EFO_0004833	Neutrophill count	measurement	-0.131476	0	1	1
ENSG00000172215	CXCR6	EFO_0004736	Aspartate aminotransferase levels (UKB data field 30650) (Gene-based burden)	measurement	-0.0239086	0.499	0.501	3
ENSG00000178951	ZBTB7A	EFO_0007991	Eosinophill percentage	measurement	-0.350571	0.452	0.548	1
ENSG00000089220	PEBP1	EFO_0009188	Red blood cell (erythrocyte) distribution width	measurement	0.159106	0.556	0.444	4
ENSG00000174501	ANKRD36C	EFO_0005091	Monocyte count	measurement	0.00675409	0.51	0.49	4
ENSG00000198502	HLA-DRB5	EFO_0001060	Celiac disease	gastrointestinal disease	1.41673	0.991	0.009	17
ENSG00000130203	APOE	EFO_0007796	Maternal age at death (UKB data field 3526) (Gene-based burden)	measurement	0.04276	0.537	0.463	2
ENSG00000152254	G6PC2	EFO_0004468	ICD10 R73: Elevated blood glucose level (Gene-based burden)	measurement	0.32639	0.738	0.262	4
ENSG00000106305	AIMP2	EFO_0004528	Mean corpuscular haemoglobin concentration	measurement	-0.0410279	0.481	0.519	2
ENSG00000134461	ANKRD16	EFO_0004842	Eosinophill count	measurement	0.0324704	0.525	0.475	3
ENSG00000123374	CDK2	EFO_0000508	Family history of other specific disorders	genetic, familial or congenital disease	0.156823	0.535	0.465	2
ENSG00000184110	EIF3C	EFO_0010701	Mean reticulocyte volume (UKB data field 30260) (Gene-based burden)	measurement	0.0596811	0.546	0.454	2
ENSG00000204138	PHACTR4	EFO_0007992	Basophill percentage	measurement	-0.063732	0.467	0.533	2
ENSG00000101079	NDRG3	EFO_0004980	Appendicular lean mass	measurement	0.250988	1	0	1
ENSG00000119383	PTPA	EFO_0004570	Total bilirubin levels (UKB data field 30840) (Gene-based burden)	measurement	-0.0101073	0.491	0.509	1
ENSG00000141664	ZCCHC2	EFO_0004833	Neutrophill count	measurement	-0.117795	0.465	0.535	2
ENSG00000278705	H4C2	EFO_0004528	Mean corpuscular haemoglobin concentration	measurement	0.23116	0.549	0.451	2
ENSG00000145217	SLC26A1	EFO_0004514	Heel quantitative ultrasound index (qui), direct entry (right)	measurement	-0.216829	0.458	0.542	3
ENSG00000177700	POLR2L	EFO_0004338	Weight, manual entry	measurement	1.05516	1	0	1
ENSG00000149651	SPINT4	EFO_0000508	Family history of other specific disorders	genetic, familial or congenital disease	0.0592728	0.533	0.467	5
ENSG00000112462	OR12D3	EFO_0004338	Weight, manual entry	measurement	0.834437	0.608	0.392	2
ENSG00000171522	PTGER4	EFO_0009795	Urea levels (UKB data field 30670) (Gene-based burden)	measurement	0.241279	1	0	1
ENSG00000213316	LTC4S	EFO_0007985	Platelet crit	measurement	-0.0914089	0	1	1
ENSG00000058272	PPP1R12A	MONDO_0032934			-0.347414	0.342	0.658	14
ENSG00000100028	SNRPD3	EFO_0000508	Family history of other specific disorders	genetic, familial or congenital disease	-0.203168	0.475	0.525	1
ENSG00000100147	CCDC134	EFO_0005090	Basophill count	measurement	0.00677963	0.491	0.509	2
ENSG00000059804	SLC2A3	EFO_0007986	Reticulocyte count	measurement	-0.0619153	0	1	1
ENSG00000163482	STK36	EFO_0004309	Platelet count	measurement	-0.271494	0	1	1
ENSG00000167986	DDB1	EFO_0005207	Congenital heart disease	cardiovascular disease	-0.140494	0.482	0.518	1
ENSG00000204542	C6orf15	HP_0002024	Malabsorption/coeliac disease | non-cancer illness code, self-reported	gastrointestinal disease	0.757814	0.668	0.332	8
ENSG00000173540	GMPPB	HP_0000737	Recent easy annoyance or irritability	phenotype	0.270256	1	0	1
ENSG00000065609	SNAP91	EFO_0000508	Family history of other specific disorders	genetic, familial or congenital disease	-0.502599	0.27	0.73	32
ENSG00000006459	KDM7A	EFO_0007985	Platelet crit	measurement	0.0211283	0.51	0.49	3
ENSG00000136696	IL36B	EFO_0004696	Serum levels of protein SHBG	measurement	0.0217343	1	0	1
ENSG00000204498	NFKBIL1	EFO_0005772	Chronic/degenerative neurological problem | non-cancer illness code, self-reported	nervous system disease	-0.0439443	0.504	0.496	1
ENSG00000166796	LDHC	EFO_0000508	Family history of other specific disorders	genetic, familial or congenital disease	0.0246946	0.498	0.502	15
ENSG00000168765	GSTM4	EFO_0004611	Low density lipoprotein cholesterol levels	measurement	0.0187713	0.521	0.479	3
ENSG00000198786	MT-ND5	MONDO_0010797			-0.048532	0.489	0.511	1
ENSG00000157152	SYN2	EFO_0000618	Other and unspecified disorders of the nervous system	nervous system disease	-0.0467366	0	1	1
ENSG00000180535	BHLHA15	EFO_0007993	Lymphocyte percentage	measurement	0.0359271	0.499	0.501	2
ENSG00000198821	CD247	EFO_0004705	Acquired hypothyroidism	endocrine system disease	0.0639962	1	0	1
ENSG00000100242	SUN2	EFO_0003923	Heel bone mineral density (bmd) t-score, automated (right)	measurement	0.10468	0.56	0.44	2
ENSG00000123427	EEF1AKMT3	EFO_0011011	Sitting height	measurement	-0.920171	0	1	1
ENSG00000153814	JAZF1	EFO_0004842	Eosinophill count	measurement	0.120896	1	0	1
ENSG00000151690	MFSD6	EFO_0007985	Platelet crit	measurement	0.00970739	0.496	0.504	2
ENSG00000181007	ZFP82	EFO_0004312	Forced vital capacity (fvc)	measurement	-0.0791232	0	1	1
ENSG00000124490	CRISP2	EFO_0000508	Family history of other specific disorders	genetic, familial or congenital disease	-0.00892192	0.503	0.497	15
ENSG00000075399	VPS9D1	EFO_0004704	Age at menopause (last menstrual period)	measurement	0.33517	0.699	0.301	8
ENSG00000206474	OR10C1	HP_0002024	Malabsorption/coeliac disease | non-cancer illness code, self-reported	gastrointestinal disease	0.287729	0.565	0.435	3
ENSG00000185669	SNAI3	EFO_0004584	Mean platelet (thrombocyte) volume	measurement	-0.131757	0.474	0.526	2
ENSG00000026103	FAS	EFO_0009389	Sum eosinophil basophil counts	measurement	0.0620498	1	0	1
ENSG00000164690	SHH	MONDO_0016296			-0.0261664	0.486	0.514	1
ENSG00000189409	MMP23B	EFO_0004532	Gamma glutamyltransferase levels (UKB data field 30730) (Gene-based burden)	measurement	-0.716987	0	1	1
ENSG00000170876	TMEM43	MONDO_0016830			-0.27492	0.365	0.635	59
ENSG00000185650	ZFP36L1	EFO_0004325	High blood pressure | vascular/heart problems diagnosed by doctor	measurement	0.193249	1	0	1
ENSG00000204687	MAS1L	EFO_1001055	Hypothyroidism/myxoedema | non-cancer illness code, self-reported	Uncategorised	0.929462	0.955	0.045	2
ENSG00000256762	STH	EFO_0007994	Neutrophil percentage of granulocytes	measurement	0.0627532	0.557	0.443	18
ENSG00000147255	IGSF1	MONDO_0010142			-0.0607412	0.493	0.507	1
ENSG00000100211	CBY1	EFO_0004614	Apolipoprotein A levels	measurement	0.137661	1	0	1
ENSG00000196126	HLA-DRB1	EFO_0007777	Basal metabolic rate	measurement	-0.0094959	0.498	0.502	6
ENSG00000127952	STYXL1	EFO_0004531	Urate levels (UKB data field 30880) (Gene-based burden)	measurement	-0.154294	0	1	1
ENSG00000179583	CIITA	Orphanet_572			-0.469342	0.283	0.717	1227
ENSG00000144713	RPL32	EFO_0000508	Family history of other specific disorders	genetic, familial or congenital disease	0.144489	0.544	0.456	2
ENSG00000136932	TRMO	EFO_0004705	Acquired hypothyroidism	endocrine system disease	-0.096747	0.438	0.562	3
ENSG00000096696	DSP	MONDO_0100234			-0.158521	0.477	0.523	1
ENSG00000111879	FAM184A	EFO_0004584	Mean platelet (thrombocyte) volume	measurement	0.278526	0.527	0.473	3
ENSG00000183423	LRIT3	EFO_0004309	Platelet count	measurement	0.0173203	0.5	0.5	2
ENSG00000253649	PRSS51	EFO_0009390	Sum neutrophil eosinophil counts	measurement	-0.0138344	0.481	0.519	4
ENSG00000173456	RNF26	EFO_0000508	Family history of other specific disorders	genetic, familial or congenital disease	0.0605826	0.526	0.474	20
ENSG00000137177	KIF13A	HP_0001250	Epilepsy, recurrent seizures, convulsions	nervous system disease	-0.142175	0.481	0.519	1
ENSG00000169223	LMAN2	EFO_0004518	Creatinine levels (UKB data field 30700) (Gene-based burden)	measurement	0.484072	1	0	1
ENSG00000204544	MUC21	EFO_0001060	Celiac disease	gastrointestinal disease	-2.15412	0.005	0.995	3
ENSG00000121940	CLCC1	Orphanet_96210			0.0119706	0.517	0.483	5
ENSG00000187486	KCNJ11	MONDO_0016391			-0.335898	0.328	0.672	12
ENSG00000049618	ARID1B	EFO_0004305	Nucleated red blood cell count	measurement	0.0934865	0.531	0.469	4
ENSG00000073169	SELENOO	EFO_0004574	Total cholesterol levels	measurement	-0.248776	0	1	1
ENSG00000107960	STN1	EFO_0000319	Circulatory disease nec	cardiovascular disease	-0.0791875	0	1	1
ENSG00000198563	DDX39B	EFO_0010701	Mean reticulocyte volume (UKB data field 30260) (Gene-based burden)	measurement	-0.290874	0.289	0.711	2
ENSG00000136830	NIBAN2	EFO_0007992	Basophill percentage	measurement	0.0817849	1	0	1
ENSG00000176978	DPP7	EFO_0004736	Aspartate aminotransferase levels (UKB data field 30650) (Gene-based burden)	measurement	0.0316336	0.534	0.466	5
ENSG00000131095	GFAP	EFO_0004627	IGF 1 (UKB data field 30770) (Gene-based burden)	measurement	0.0297578	0.521	0.479	3
ENSG00000172915	NBEA	HP_0012758			-0.145385	0.481	0.519	1
ENSG00000231852	CYP21A2	EFO_0003875	Peripheral vascular disease, unspecified	cardiovascular disease	-0.0303263	0.487	0.513	5
ENSG00000161944	ASGR2	EFO_0004536	Serum levels of protein TBP	measurement	0.323383	1	0	1
ENSG00000149922	TBX6	EFO_0008111	No | surgery/amputation of toe or leg	measurement	0.0461826	1	0	1
ENSG00000162267	ITIH3	EFO_0004305	Nucleated red blood cell count	measurement	0.00339994	0.501	0.499	3
ENSG00000185201	IFITM2	EFO_0009388	Sum basophil neutrophil counts	measurement	-0.241922	0.451	0.549	2
ENSG00000099330	OCEL1	EFO_0004995	Trunk fat-free mass	measurement	0.278975	1	0	1
ENSG00000109320	NFKB1	EFO_0005091	Monocyte count	measurement	0.0519766	0.531	0.469	3
ENSG00000168591	TMUB2	EFO_0007978	Red blood cell count	measurement	0.121919	1	0	1
ENSG00000198502	HLA-DRB5	EFO_0007987	DNA methylation-estimated granulocyte proportions	measurement	-0.0163785	0.487	0.513	19
ENSG00000204536	CCHCR1	EFO_0009584	Neuromyelitis optica (AQP4-IgG-positive)	disease of visual system	0.266281	0.524	0.476	2
ENSG00000283526	PRRT1B	EFO_0600044	Kidney volume	measurement	0.0885974	0.904	0.096	1
ENSG00000204700	OR2J2	EFO_0004527	Mean corpuscular haemoglobin	measurement	-0.13934	0.416	0.584	5
ENSG00000138069	RAB1A	EFO_1001771	Cardiac dysrhythmias	cardiovascular disease	1.68513	1	0	1
ENSG00000006607	FARP2	EFO_0004305	Nucleated red blood cell count	measurement	0.0848845	1	0	1
ENSG00000165323	FAT3	EFO_0005773	Retinal detachment | non-cancer illness code, self-reported	disease of visual system	0.0338151	0.508	0.492	2
ENSG00000132718	SYT11	EFO_0009188	Red blood cell (erythrocyte) distribution width	measurement	-0.168847	0	1	1
ENSG00000159110	IFNAR2	MONDO_0100096	SARS-CoV-2 infection	infectious disease	-0.268486	0.47	0.53	3
ENSG00000234965	SHISA8	EFO_0000508	Family history of other specific disorders	genetic, familial or congenital disease	0.0256763	0.492	0.508	30
ENSG00000147383	NSDHL	HP_0002500			-0.0527342	0.489	0.511	1
ENSG00000204469	PRRC2A	EFO_0007987	DNA methylation-estimated granulocyte proportions	measurement	0.0590529	0.549	0.451	6
ENSG00000124177	CHD6	EFO_0007800	Trunk fat percentage	measurement	-0.0152267	0.489	0.511	2
ENSG00000051382	PIK3CB	EFO_0003958	Childhood sunburn occasions	integumentary system disease	0.118852	1	0	1
ENSG00000129993	CBFA2T3	EFO_0004509	Hemoglobin [conditional]	measurement	0.0360824	0.493	0.507	2
ENSG00000204700	OR2J2	EFO_1001055	Hypothyroidism/myxoedema | non-cancer illness code, self-reported	Uncategorised	0.0121583	0.487	0.513	2
ENSG00000146374	RSPO3	EFO_0004535	Serum levels of protein ALB	measurement	0.103737	1	0	1
ENSG00000184428	TOP1MT	EFO_0004838	Calcium levels (UKB data field 30680) (Gene-based burden)	measurement	-0.463289	0	1	1
ENSG00000198799	LRIG2	EFO_0000508	Family history of other specific disorders	genetic, familial or congenital disease	-0.195629	0.393	0.607	39
ENSG00000231389	HLA-DPA1	EFO_0009546	Other disorders of eye and adnexa	disease of visual system	0.0064091	0.501	0.499	12
ENSG00000099624	ATP5F1D	EFO_0000384	Regional enteritis	gastrointestinal disease	0.0865562	0.502	0.498	2
ENSG00000180957	PITPNB	EFO_0007993	Lymphocyte percentage	measurement	-0.0281281	0.491	0.509	4
ENSG00000136279	DBNL	EFO_0004696	Serum levels of protein SHBG	measurement	-0.0930705	0.476	0.524	2
ENSG00000103549	RNF40	EFO_0004584	Mean platelet (thrombocyte) volume	measurement	0.0766038	1	0	1
ENSG00000126945	HNRNPH2	MONDO_0002265			-0.633186	0.303	0.697	1
ENSG00000066379	POLR1H	MONDO_0005147	Probable type 1 diabetes (Gene-based burden)	pancreas disease	-0.61188	0.393	0.607	3
ENSG00000172339	ALG14	Orphanet_590			-0.316381	0.347	0.653	105
ENSG00000087128	TMPRSS11E	EFO_0000508	Family history of other specific disorders	genetic, familial or congenital disease	-0.107618	0.448	0.552	16
ENSG00000120733	KDM3B	EFO_0004326	Pulse rate	measurement	1.0424	1	0	1
ENSG00000087191	PSMC5	EFO_0000508	Family history of other specific disorders	genetic, familial or congenital disease	0.0689732	0.537	0.463	5
ENSG00000109519	GRPEL1	EFO_0004309	Platelet count	measurement	0.190781	0.522	0.478	2
ENSG00000177311	ZBTB38	EFO_0009253	Immature reticulocyte fraction	measurement	-0.0166782	0.177	0.823	1
ENSG00000141759	TXNL4A	EFO_0000508	Family history of other specific disorders	genetic, familial or congenital disease	0.146599	0.543	0.457	2
ENSG00000110080	ST3GAL4	EFO_0004842	Eosinophill count	measurement	-0.0368216	0.478	0.522	5
ENSG00000184156	KCNQ3	HP_0001249			-0.234309	0.424	0.576	5
ENSG00000185344	ATP6V0A2	MONDO_0018921			-0.291413	0.395	0.605	2
ENSG00000064666	CNN2	EFO_0007978	Red blood cell count	measurement	-0.534684	0.182	0.818	1
ENSG00000137806	NDUFAF1	EFO_0009388	Sum basophil neutrophil counts	measurement	-0.145289	0	1	1
ENSG00000196812	ZSCAN16	EFO_0009273	Epstein-Barr virus ZEBRA antibody levels	measurement	-0.562616	0	1	1
ENSG00000204540	PSORS1C1	EFO_0000389	Melanomas of skin	cell proliferation disorder	-0.982578	0.067	0.933	3
ENSG00000166170	BAG5	EFO_0000508	Family history of other specific disorders	genetic, familial or congenital disease	-0.115675	0.439	0.561	17
ENSG00000177426	TGIF1	EFO_0000508	Family history of other specific disorders	genetic, familial or congenital disease	-0.281466	0.368	0.632	5
ENSG00000179958	DCTPP1	EFO_0007937	Serum levels of protein IRF6	measurement	1.01431	1	0	1
ENSG00000168092	PAFAH1B2	EFO_0004309	Platelet count	measurement	0.0456932	0.5	0.5	3
ENSG00000204344	STK19	EFO_0004340	Body mass index (bmi)	measurement	0.316816	0.615	0.385	3
ENSG00000161955	TNFSF13	EFO_0007777	Basal metabolic rate	measurement	-2.49371	0.3	0.7	1
ENSG00000197312	DDI2	EFO_0008328	Morning/evening person (chronotype)	measurement	0.214616	1	0	1
ENSG00000119725	ZNF410	EFO_0009718	Peak expiratory flow (pef)	measurement	-0.586233	0.438	0.562	1
ENSG00000182810	DDX28	EFO_0004305	Nucleated red blood cell count	measurement	-0.126529	0.419	0.581	3
ENSG00000124201	ZNFX1	EFO_0011011	Sitting height	measurement	-0.0507723	0.467	0.533	3
ENSG00000113721	PDGFRB	HP_0002135			-0.321062	0.334	0.666	274
ENSG00000117122	MFAP2	EFO_0011011	Sitting height	measurement	0.370892	0.769	0.231	7
ENSG00000104447	TRPS1	EFO_0004614	Apolipoprotein A levels	measurement	0.134694	0.546	0.454	2
ENSG00000006210	CX3CL1	EFO_0004532	Gamma glutamyltransferase levels (UKB data field 30730) (Gene-based burden)	measurement	-0.208559	0	1	1
ENSG00000164176	EDIL3	EFO_0000508	Family history of other specific disorders	genetic, familial or congenital disease	-0.165248	0.434	0.566	23
ENSG00000196504	PRPF40A	EFO_0009270	Heel bone mineral density (bmd) t-score, automated	measurement	-0.0740967	0.475	0.525	3
ENSG00000164941	INTS8	EFO_0004526	Mean corpuscular volume	measurement	0.143588	0.577	0.423	4
ENSG00000214787	MS4A4E	MONDO_0004975	Alzheimer's disease in APOE e4+ carriers	nervous system disease	0.518779	0.578	0.422	3
ENSG00000198838	RYR3	HP_0200134			-0.462317	0.279	0.721	1335
ENSG00000104689	TNFRSF10A	EFO_0007937	Serum levels of protein IRF6	measurement	0.48012	0.637	0.363	4
ENSG00000143434	SEMA6C	EFO_0004696	Serum levels of protein SHBG	measurement	0.00569441	0.487	0.513	2
ENSG00000138600	SPPL2A	EFO_0009268	Illnesses of siblings - Alzheimers disease dementia (UKB data field 20111) (Gene-based burden)	measurement	-0.63368	0	1	1
ENSG00000254093	PINX1	EFO_0008561	Diaphragmatic hernia	phenotype	0.716129	1	0	1
ENSG00000204301	NOTCH4	HP_0000079	Congenital anomalies of urinary system	phenotype	-1.1558	0.054	0.946	2
ENSG00000148672	GLUD1	MONDO_0011717			-0.285311	0.36	0.64	138
ENSG00000148926	ADM	GO_0042493	Salicylates causing adverse effects in therapeutic use (PheCode 965.3)	injury, poisoning or other complication	0.310577	1	0	1
ENSG00000076067	RBMS2	EFO_0007986	Reticulocyte count	measurement	-0.0989043	0.459	0.541	3
ENSG00000186205	MTARC1	EFO_0004570	Total bilirubin levels (UKB data field 30840) (Gene-based burden)	measurement	-0.155146	0.46	0.54	2
ENSG00000146039	SLC17A4	EFO_0004531	Urate levels (UKB data field 30880) (Gene-based burden)	measurement	-0.025862	0.466	0.534	4
ENSG00000179344	HLA-DQB1	EFO_1001986	Other acquired musculoskeletal deformity	musculoskeletal or connective tissue disease	-0.279656	0.303	0.697	6
ENSG00000104973	MED25	MONDO_0018993			-0.412153	0.322	0.678	595
ENSG00000143379	SETDB1	EFO_0004587	Lymphocyte count	measurement	-0.391788	0	1	1
ENSG00000198945	L3MBTL3	EFO_0004612	High-density lipoprotein 3 cholesterol levels	measurement	0.0674073	1	0	1
ENSG00000084774	CAD	EFO_0007985	Platelet crit	measurement	0.272543	0.573	0.427	2
ENSG00000189134	NKAPL	EFO_1000627	Other disorders of thyroid	endocrine system disease	0.0710759	0.512	0.488	2
ENSG00000118156	ZNF541	EFO_0004339	Standing height	measurement	-0.651657	0.162	0.838	1
ENSG00000131943	C19orf12	HP_0007830			0.790523	0.73	0.27	2
ENSG00000155974	GRIP1	MONDO_0009046			-0.179112	0.409	0.591	117
ENSG00000109084	TMEM97	EFO_0004629	Serum levels of protein VWF	measurement	-0.748809	0	1	1
ENSG00000128342	LIF	EFO_0004339	Standing height	measurement	0.0261721	0.664	0.336	1
ENSG00000132881	CPLANE2	EFO_0004528	Mean corpuscular haemoglobin concentration	measurement	-0.0544365	0.46	0.54	2
ENSG00000163453	IGFBP7	EFO_0004514	Heel quantitative ultrasound index (qui), direct entry (right)	measurement	4.74359	1	0	1
ENSG00000179344	HLA-DQB1	HP_0003040	Other arthropathies	phenotype	-0.0732214	0.492	0.508	3
ENSG00000066468	FGFR2	HP_0000377			-0.217311	0.469	0.531	1
ENSG00000135829	DHX9	MONDO_0015626			-0.0751028	0.484	0.516	1
ENSG00000169683	LRRC45	EFO_0007814	3mm regularity index (left)	measurement	-0.370157	0	1	1
ENSG00000188672	RHCE	EFO_0004339	Standing height	measurement	0.11312	1	0	1
ENSG00000154645	CHODL	EFO_0000508	Family history of other specific disorders	genetic, familial or congenital disease	-0.534234	0.259	0.741	6
ENSG00000161664	ASB16	EFO_0004838	Calcium levels (UKB data field 30680) (Gene-based burden)	measurement	-0.0251203	0.477	0.523	3
ENSG00000204632	HLA-G	EFO_0004283	Thyroid goitre | non-cancer illness code, self-reported	endocrine system disease	0.0470988	0.507	0.493	2
ENSG00000148429	USP6NL	EFO_0009268	Illnesses of siblings - Alzheimers disease dementia (UKB data field 20111) (Gene-based burden)	measurement	-2.33422	0	1	1
ENSG00000123572	NRK	EFO_0011011	Sitting height	measurement	-0.74327	0.087	0.913	2
ENSG00000241635	UGT1A1	MONDO_0009044			-0.327245	0.36	0.64	49
ENSG00000186510	CLCNKA	MONDO_0011822			-0.158783	0.445	0.555	1
ENSG00000131023	LATS1	EFO_0004458	C reactive protein levels (UKB data field 30710) (Gene-based burden)	measurement	0.143579	1	0	1
ENSG00000122367	LDB3	MONDO_0016333			0.0702581	0.551	0.449	6
ENSG00000140470	ADAMTS17	MONDO_0013176			-0.277965	0.359	0.641	358
ENSG00000145362	ANK2	EFO_0009492	Cardiac arrest	cardiovascular disease	-0.0944407	0.464	0.536	3
ENSG00000188931	CFAP126	EFO_0000508	Family history of other specific disorders	genetic, familial or congenital disease	-0.589674	0.228	0.772	8
ENSG00000203896	LIME1	EFO_0000400	Diabetes mellitus	pancreas disease	-0.614659	0	1	1
ENSG00000234745	HLA-B	EFO_0007989	Monocyte percentage	measurement	-0.0334026	0.477	0.523	45
ENSG00000165671	NSD1	EFO_0007788	Waist-to-hip ratio adjusted for body mass index	measurement	0.0232943	0.498	0.502	2
ENSG00000113525	IL5	EFO_0004309	Platelet count	measurement	0.108505	0.575	0.425	2
ENSG00000134107	BHLHE40	EFO_0000508	Family history of other specific disorders	genetic, familial or congenital disease	0.117857	0.554	0.446	11
ENSG00000156239	N6AMT1	EFO_0004339	Standing height	measurement	2.31455	1	0	1
ENSG00000183496	MEX3B	EFO_0010701	Mean reticulocyte volume (UKB data field 30260) (Gene-based burden)	measurement	-0.0738663	0.45	0.55	2
ENSG00000186075	ZPBP2	EFO_0000508	Family history of other specific disorders	genetic, familial or congenital disease	-0.609132	0.215	0.785	12
ENSG00000213614	HEXA	Orphanet_309246			0.622466	0.696	0.304	3
ENSG00000138100	TRIM54	EFO_0000508	Family history of other specific disorders	genetic, familial or congenital disease	0.0735285	0.517	0.483	17
ENSG00000126804	ZBTB1	EFO_0007993	Lymphocyte percentage	measurement	-0.104324	0.48	0.52	2
ENSG00000174939	ASPHD1	EFO_0009270	Heel bone mineral density (bmd) t-score, automated	measurement	-0.0533195	0	1	1
ENSG00000159147	DONSON	MONDO_0009619			-0.234764	0.384	0.616	5
ENSG00000273703	H2BC14	EFO_0000508	Family history of other specific disorders	genetic, familial or congenital disease	0.0957976	0.538	0.462	3
ENSG00000059588	TARBP1	EFO_0004528	Mean corpuscular haemoglobin concentration	measurement	1.32642	1	0	1
ENSG00000168883	USP39	EFO_0003913	Angina pectoris	phenotype	0.0386749	0.496	0.504	2
ENSG00000177885	GRB2	EFO_0004509	Hemoglobin [conditional]	measurement	0.0506253	0.535	0.465	2
ENSG00000082701	GSK3B	EFO_0004611	Low density lipoprotein cholesterol levels	measurement	0.388311	1	0	1
ENSG00000101916	TLR8	EFO_1001264	Autoimmune hemolytic anemias	immune system disease	0.214328	0.578	0.422	2
ENSG00000139722	VPS37B	EFO_0004612	High-density lipoprotein 3 cholesterol levels	measurement	0.758619	1	0	1
ENSG00000118939	UCHL3	EFO_0000508	Family history of other specific disorders	genetic, familial or congenital disease	0.0682864	0.539	0.461	5
ENSG00000107863	ARHGAP21	EFO_0010701	Mean reticulocyte volume (UKB data field 30260) (Gene-based burden)	measurement	0.144549	0.551	0.449	2
ENSG00000165119	HNRNPK	EFO_0004612	High-density lipoprotein 3 cholesterol levels	measurement	-0.471195	0	1	1
ENSG00000185800	DMWD	EFO_0003832	Other disorders of gallbladder	gastrointestinal disease	-0.0428477	0.478	0.522	2
ENSG00000152684	PELO	EFO_0007986	Reticulocyte count	measurement	-0.155002	0.384	0.616	7
ENSG00000162613	FUBP1	EFO_0004312	Forced vital capacity (fvc)	measurement	-0.0922816	0	1	1
ENSG00000167447	SMG8	EFO_0005091	Monocyte count	measurement	-0.00858496	0.483	0.517	2
ENSG00000171790	SLFNL1	EFO_0007777	Basal metabolic rate	measurement	0.0423784	0.504	0.496	2
ENSG00000115607	IL18RAP	EFO_0004617	Cystatin C levels (UKB data field 30720) (Gene-based burden)	measurement	-0.0257567	0	1	1
ENSG00000005243	COPZ2	EFO_0004305	Nucleated red blood cell count	measurement	-0.118035	0	1	1
ENSG00000128699	ORMDL1	EFO_0000508	Family history of other specific disorders	genetic, familial or congenital disease	-0.575763	0.267	0.733	5
ENSG00000162341	TPCN2	EFO_0004696	Serum levels of protein SHBG	measurement	0.0129559	0.514	0.486	11
ENSG00000030110	BAK1	EFO_0007996	Eosinophil percentage of granulocytes	measurement	-0.0762938	0	1	1
ENSG00000105726	ATP13A1	EFO_0007777	Basal metabolic rate	measurement	-5.31398	0.136	0.864	1
ENSG00000069812	HES2	EFO_0000508	Family history of other specific disorders	genetic, familial or congenital disease	-0.565016	0.238	0.762	12
ENSG00000114739	ACVR2B	EFO_0004980	Appendicular lean mass	measurement	-0.0439631	0.472	0.528	3
ENSG00000182108	DEXI	EFO_0007989	Monocyte percentage	measurement	-0.160975	0.448	0.552	2
ENSG00000134376	CRB1	MONDO_0019501			-0.634628	0.3	0.7	1
ENSG00000221968	FADS3	EFO_0007993	Lymphocyte percentage	measurement	0.385756	1	0	1
ENSG00000077522	ACTN2	MONDO_0007269			-0.204504	0.474	0.526	1
ENSG00000137265	IRF4	MONDO_0004641	Carcinoma in situ of skin	cell proliferation disorder	3.86021	1	0	1
ENSG00000237649	KIFC1	EFO_0001060	Celiac disease	gastrointestinal disease	-0.0583737	0.498	0.502	1
ENSG00000075891	PAX2	Orphanet_71862	Hereditary retinal dystrophies	disease of visual system	-0.112762	0.487	0.513	1
ENSG00000159840	ZYX	EFO_0007989	Monocyte percentage	measurement	-0.0358733	0.47	0.53	2
ENSG00000160602	NEK8	MONDO_0019005			0.663541	0.796	0.204	189
ENSG00000198420	TCAF1	EFO_0007992	Basophill percentage	measurement	0.418707	1	0	1
ENSG00000142530	GARIN5A	MONDO_0031011			-0.158783	0.445	0.555	1
ENSG00000160014	CALM3	EFO_0009253	Immature reticulocyte fraction	measurement	0.0966869	1	0	1
ENSG00000175164	ABO	EFO_0004615	Serum levels of protein APOB	measurement	0.00609321	0.495	0.505	3
ENSG00000152942	RAD17	HP_0012803	Anisometropia - started wearing glasses or contacts before 40 (Gene-based burden)	phenotype	-6.19393	0	1	1
ENSG00000198938	MT-CO3	MONDO_0009723			-0.106419	0.457	0.543	138
ENSG00000130227	XPO7	EFO_0005091	Monocyte count	measurement	-0.141003	0	1	1
ENSG00000138834	MAPK8IP3	EFO_0000508	Family history of other specific disorders	genetic, familial or congenital disease	-0.288903	0.362	0.638	55
ENSG00000087470	DNM1L	MONDO_0011339			-0.138076	0.482	0.518	1
ENSG00000169184	MN1	EFO_0000508	Family history of other specific disorders	genetic, familial or congenital disease	-0.188907	0.398	0.602	60
ENSG00000164078	MST1R	EFO_0007777	Basal metabolic rate	measurement	0.710921	0.58	0.42	2
ENSG00000125965	GDF5	MONDO_0007216			0.275316	0.599	0.401	3
ENSG00000072501	SMC1A	HP_0001260			-0.0801587	0.484	0.516	1
ENSG00000173715	TOP6BL	EFO_1000298	Hydatidiform mole	cell proliferation disorder	-0.0915925	0.484	0.516	1
ENSG00000136758	YME1L1	EFO_0004338	Weight, manual entry	measurement	-3.75572	0	1	1
ENSG00000141646	SMAD4	MONDO_0008276			-0.434114	0.299	0.701	221
ENSG00000114770	ABCC5	EFO_0004833	Neutrophill count	measurement	-0.193031	0.309	0.691	5
ENSG00000042781	USH2A	Orphanet_88628			0.0488773	0.523	0.477	7
ENSG00000147454	SLC25A37	EFO_0004528	Mean corpuscular haemoglobin concentration	measurement	0.0449577	0.521	0.479	5
ENSG00000158092	NCK1	EFO_0004339	Standing height	measurement	0.00981978	0.509	0.491	3
ENSG00000184634	MED12	HP_0001250	Epilepsy, recurrent seizures, convulsions	nervous system disease	-0.158663	0.477	0.523	1
ENSG00000115661	STK16	EFO_0000508	Family history of other specific disorders	genetic, familial or congenital disease	0.0161074	0.512	0.488	14
ENSG00000145864	GABRB2	MONDO_0100062			-0.390879	0.313	0.687	33
ENSG00000233822	H2BC15	EFO_0000685	Rheumatoid arthritis	musculoskeletal or connective tissue disease	-0.0200353	0.48	0.52	2
ENSG00000115998	C2orf42	EFO_0007986	Reticulocyte count	measurement	0.24319	1	0	1
ENSG00000166166	TRMT61A	EFO_0004696	Serum levels of protein SHBG	measurement	0.0915668	1	0	1
ENSG00000105655	ISYNA1	EFO_0007986	Reticulocyte count	measurement	0.0955046	1	0	1
ENSG00000164414	SLC35A1	MONDO_0020135			-0.222107	0.407	0.593	7
ENSG00000126261	UBA2	EFO_0004528	Mean corpuscular haemoglobin concentration	measurement	-0.374886	0	1	1
ENSG00000141569	TRIM65	EFO_0005091	Monocyte count	measurement	-0.596292	0	1	1
ENSG00000003056	M6PR	EFO_0004980	Appendicular lean mass	measurement	-0.114914	0.465	0.535	2
ENSG00000010704	HFE	MONDO_0004928			-0.0916994	0.421	0.579	1
ENSG00000125510	OPRL1	GO_0036273	Response to statins (LDL cholesterol change)	measurement	0.116351	1	0	1
ENSG00000116132	PRRX1	Orphanet_990			0.139994	0.542	0.458	2
ENSG00000198502	HLA-DRB5	EFO_0004713	FEV1 FVC ratio Z score (UKB data field 20258) (Gene-based burden)	measurement	0.292876	0.684	0.316	3
ENSG00000108953	YWHAE	EFO_0004614	Apolipoprotein A levels	measurement	-0.114443	0	1	1
ENSG00000213088	ACKR1	EFO_0000508	Family history of other specific disorders	genetic, familial or congenital disease	-0.358586	0.323	0.677	11
ENSG00000167874	TMEM88	EFO_0007987	DNA methylation-estimated granulocyte proportions	measurement	0.145921	1	0	1
ENSG00000169372	CRADD	EFO_0010700	High light scatter reticulocyte percentage (UKB data field 30290) (Gene-based burden)	measurement	-0.0122997	0.486	0.514	3
ENSG00000185787	MORF4L1	EFO_0000508	Family history of other specific disorders	genetic, familial or congenital disease	-0.597599	0.25	0.75	9
ENSG00000275221	H2AC15	EFO_0000508	Family history of other specific disorders	genetic, familial or congenital disease	0.115637	0.546	0.454	2
ENSG00000175619	OR4B1	EFO_0004308	Decreased white blood cell count	measurement	0.0280991	0.516	0.484	3
ENSG00000130311	DDA1	EFO_0004509	Hemoglobin [conditional]	measurement	0.222854	1	0	1
ENSG00000268223	ARL14EPL	EFO_0000508	Family history of other specific disorders	genetic, familial or congenital disease	-0.563033	0.243	0.757	15
ENSG00000204252	HLA-DOA	EFO_1000391	Nasal polyps	cell proliferation disorder	-0.000536574	0.492	0.508	1
ENSG00000205336	ADGRG1	HP_0001249			-0.0851526	0.485	0.515	1
ENSG00000172638	EFEMP2	EFO_0004533	Alkaline phosphatase levels (UKB data field 30610) (Gene-based burden)	measurement	-0.810579	0	1	1
ENSG00000097046	CDC7	EFO_0004842	Eosinophill count	measurement	0.0962553	0.546	0.454	2
ENSG00000114779	ABHD14B	EFO_0000508	Family history of other specific disorders	genetic, familial or congenital disease	-0.527057	0.255	0.745	27
ENSG00000178015	GPR150	EFO_0005409	Trunk predicted mass	measurement	-0.0222808	0	1	1
ENSG00000132763	MMACHC	Orphanet_71862	Hereditary retinal dystrophies	disease of visual system	-0.190196	0.474	0.526	1
ENSG00000073008	PVR	EFO_0007937	Serum levels of protein IRF6	measurement	-5.73222	0	1	1
ENSG00000135218	CD36	EFO_0007992	Basophill percentage	measurement	-0.0526854	0	1	1
ENSG00000141664	ZCCHC2	EFO_0004536	Serum levels of protein TBP	measurement	0.13375	1	0	1
ENSG00000197213	ZSCAN5B	EFO_0004528	Mean corpuscular haemoglobin concentration	measurement	0.0371108	1	0	1
ENSG00000176619	LMNB2	MONDO_0030929			-0.137489	0.444	0.556	3
ENSG00000283632	EXOC3L2	EFO_0010700	High light scatter reticulocyte percentage (UKB data field 30290) (Gene-based burden)	measurement	0.0617966	0.548	0.452	2
ENSG00000063177	RPL18	EFO_0007989	Monocyte percentage	measurement	-0.238535	0.428	0.572	2
ENSG00000149262	INTS4	EFO_0004696	Serum levels of protein SHBG	measurement	-0.143352	0	1	1
ENSG00000156313	RPGR	Orphanet_247522			-0.57083	0.254	0.746	13
ENSG00000167895	TMC8	EFO_0007978	Red blood cell count	measurement	-0.00471479	0.486	0.514	2
ENSG00000174607	UGT8	EFO_1001228	Calculus of ureter	urinary system disease	0.985586	1	0	1
ENSG00000050405	LIMA1	EFO_0004314	Forced expiratory volume in 1-second (fev1)	measurement	-0.0713168	0	1	1
ENSG00000053770	AP5M1	EFO_0000508	Family history of other specific disorders	genetic, familial or congenital disease	-0.533672	0.253	0.747	17
ENSG00000115318	LOXL3	MONDO_0009723			-0.655427	0.294	0.706	1
ENSG00000064961	HMG20B	EFO_0007937	Serum levels of protein IRF6	measurement	-69.0332	0	1	1
ENSG00000114948	ADAM23	EFO_0004980	Appendicular lean mass	measurement	0.0388817	0.528	0.472	2
ENSG00000122971	ACADS	EFO_0007978	Red blood cell count	measurement	-0.0197174	0.496	0.504	4
ENSG00000187098	MITF	EFO_0004526	Mean corpuscular volume	measurement	0.175592	0.543	0.457	2
ENSG00000198873	GRK5	EFO_0007988	White blood cell count	measurement	-0.29265	0	1	1
ENSG00000146013	GFRA3	EFO_0004309	Platelet count	measurement	0.377896	1	0	1
ENSG00000186212	SOWAHB	EFO_0004339	Standing height	measurement	0.00765517	0.491	0.509	2
ENSG00000167468	GPX4	EFO_0007988	White blood cell count	measurement	0.0506074	0.546	0.454	3
ENSG00000182749	PAQR7	EFO_0004509	Hemoglobin [conditional]	measurement	0.192016	0.56	0.44	3
ENSG00000163466	ARPC2	EFO_0006335	Systolic blood pressure, manual reading	measurement	-0.0927865	0.475	0.525	2
ENSG00000186908	ZDHHC17	EFO_0000508	Family history of other specific disorders	genetic, familial or congenital disease	0.0530265	0.53	0.47	16
ENSG00000132256	TRIM5	EFO_0004587	Lymphocyte count	measurement	0.132044	0.551	0.449	2
ENSG00000140367	UBE2Q2	EFO_0009795	Urea levels (UKB data field 30670) (Gene-based burden)	measurement	-0.718166	0	1	1
ENSG00000011143	MKS1	MONDO_0015988			-0.0614976	0.491	0.509	1
ENSG00000158715	SLC45A3	EFO_0011011	Sitting height	measurement	1.23275	1	0	1
ENSG00000131748	STARD3	EFO_0004309	Platelet count	measurement	-0.132293	0.458	0.542	2
ENSG00000102030	NAA10	MONDO_0010457			-0.392659	0.33	0.67	28
ENSG00000283683	MYOCOS	Orphanet_98977	Juvenile Open Angle Glaucoma	disease of visual system	-0.450272	0.288	0.712	38
ENSG00000242485	MRPL20	EFO_0009718	Peak expiratory flow (pef)	measurement	0.170657	0.531	0.469	2
ENSG00000100461	RBM23	EFO_0004541	Glycated haemoglobin HbA1c levels adjusted for BMI	measurement	0.518564	1	0	1
ENSG00000007314	SCN4A	MONDO_0008824			-0.241203	0.467	0.533	1
ENSG00000007866	TEAD3	EFO_0000508	Family history of other specific disorders	genetic, familial or congenital disease	-0.672188	0.186	0.814	16
ENSG00000137474	MYO7A	Orphanet_71862	Hereditary retinal dystrophies	disease of visual system	-0.461946	0.267	0.733	45
ENSG00000186298	PPP1CC	EFO_0000508	Family history of other specific disorders	genetic, familial or congenital disease	-0.562119	0.281	0.719	3
ENSG00000106392	C1GALT1	EFO_0006336	Diastolic blood pressure, manual reading	measurement	0.165005	0.552	0.448	2
ENSG00000144655	CSRNP1	EFO_0000508	Family history of other specific disorders	genetic, familial or congenital disease	-0.00055508	0.505	0.495	35
ENSG00000145725	PPIP5K2	EFO_0004305	Nucleated red blood cell count	measurement	0.0114673	1	0	1
ENSG00000146109	ABT1	EFO_0009805	Whole body water mass	measurement	-0.144815	0.392	0.608	2
ENSG00000213551	DNAJC9	EFO_0004518	Creatinine levels (UKB data field 30700) (Gene-based burden)	measurement	0.95592	1	0	1
ENSG00000158553	POM121L2	EFO_0004509	Hemoglobin [conditional]	measurement	0.201667	0.603	0.397	2
ENSG00000185909	KLHDC8B	EFO_0007878	Average weekly intake of other alcoholic drinks	measurement	-0.0647379	0	1	1
ENSG00000147862	NFIB	HP_0012758			-0.157824	0.478	0.522	1
ENSG00000171557	FGG	HP_0001892	Major bleeding (Gene-based burden)	phenotype	-0.004334	0.497	0.503	3
ENSG00000137806	NDUFAF1	EFO_0004584	Mean platelet (thrombocyte) volume	measurement	0.048591	0.526	0.474	2
ENSG00000167769	ACER1	EFO_0000508	Family history of other specific disorders	genetic, familial or congenital disease	0.0806399	0.533	0.467	11
ENSG00000030110	BAK1	EFO_0003956	Hayfever, allergic rhinitis or eczema | blood clot, dvt, bronchitis, emphysema, asthma, rhinitis, eczema, allergy diagnosed by doctor	respiratory or thoracic disease	-0.640302	0	1	1
ENSG00000130429	ARPC1B	EFO_0007800	Trunk fat percentage	measurement	-0.851156	0	1	1
ENSG00000124486	USP9X	HP_0001250	Epilepsy, recurrent seizures, convulsions	nervous system disease	-0.092052	0.484	0.516	1
ENSG00000149182	ARFGAP2	EFO_0006336	Diastolic blood pressure, manual reading	measurement	0.00670611	0.489	0.511	2
ENSG00000155657	TTN	HP_0003306			0.130036	0.545	0.455	2
ENSG00000145703	IQGAP2	EFO_0004541	Glycated haemoglobin HbA1c levels adjusted for BMI	measurement	0.018206	0.492	0.508	2
ENSG00000213523	SRA1	EFO_0004736	Aspartate aminotransferase levels (UKB data field 30650) (Gene-based burden)	measurement	-0.0663876	0	1	1
ENSG00000228727	SAPCD1	EFO_0003839	Retinal problem | non-cancer illness code, self-reported	disease of visual system	-0.615428	0.294	0.706	4
ENSG00000112249	ASCC3	EFO_0000508	Family history of other specific disorders	genetic, familial or congenital disease	-0.0683556	0.472	0.528	76
ENSG00000166780	BMERB1	EFO_0000508	Family history of other specific disorders	genetic, familial or congenital disease	-0.241333	0.392	0.608	15
ENSG00000170271	FAXDC2	EFO_0007986	Reticulocyte count	measurement	-0.124903	0.429	0.571	2
ENSG00000196431	CRYBA4	MONDO_0011060			-0.376744	0.328	0.672	37
ENSG00000004455	AK2	MONDO_0009973			-0.430264	0.311	0.689	128
ENSG00000124201	ZNFX1	EFO_0004337	Antonym | fi11	biological process	0.00836274	0.503	0.497	3
ENSG00000167526	RPL13	EFO_0004995	Trunk fat-free mass	measurement	-0.072172	0.447	0.553	5
ENSG00000116171	SCP2	MONDO_0013391			-0.700426	0.201	0.799	6
ENSG00000203877	RIPPLY2	EFO_0000508	Family history of other specific disorders	genetic, familial or congenital disease	0.0194838	0.521	0.479	6
ENSG00000184897	H1-10	EFO_0011011	Sitting height	measurement	-0.747749	0	1	1
ENSG00000137843	PAK6	MONDO_0008170	Malignant neoplasm of ovary (controls excluding all cancers)	cell proliferation disorder	-0.073532	0.484	0.516	1
ENSG00000204610	TRIM15	EFO_0000405	Anal and rectal conditions	Uncategorised	-0.222885	0.339	0.661	2
ENSG00000188315	C3orf62	MONDO_0005351			0.00112645	0.488	0.512	2
ENSG00000073008	PVR	EFO_0000589	ICD10 E89: Postprocedural endocrine and metabolic complications and disorders, not elsewhere classified (Gene-based burden)	Uncategorised	-0.0742733	0.428	0.572	1
ENSG00000114738	MAPKAPK3	EFO_0009749	Age first had sexual intercourse	measurement	0.256688	0.522	0.478	3
ENSG00000124562	SNRPC	EFO_0004308	Decreased white blood cell count	measurement	0.0552067	0.539	0.461	3
ENSG00000221878	PSG7	EFO_0000508	Family history of other specific disorders	genetic, familial or congenital disease	-0.455177	0.277	0.723	44
ENSG00000104738	MCM4	EFO_0004509	Hemoglobin [conditional]	measurement	-0.350953	0	1	1
ENSG00000164062	APEH	EFO_0004784	Age completed full time education	measurement	0.123445	0.587	0.413	8
ENSG00000259332	ST20-MTHFS	EFO_0007997	Granulocyte percentage of myeloid white cells	measurement	-0.0527723	0.456	0.544	3
ENSG00000000457	SCYL3	EFO_0007991	Eosinophill percentage	measurement	-0.0687444	0.483	0.517	2
ENSG00000264364	DYNLL2	EFO_0000508	Family history of other specific disorders	genetic, familial or congenital disease	0.131592	0.545	0.455	2
ENSG00000113141	IK	EFO_0006335	Systolic blood pressure, manual reading	measurement	0.0663522	1	0	1
ENSG00000159596	TMEM69	EFO_0004526	Mean corpuscular volume	measurement	0.016947	0.499	0.501	2
ENSG00000130294	KIF1A	MONDO_0017845			-0.131738	0.485	0.515	1
ENSG00000107147	KCNT1	EFO_0004263	Partial epilepsy	nervous system disease	-0.121647	0.487	0.513	1
ENSG00000156049	GNA14	MONDO_0011927			0.0958237	0.534	0.466	2
ENSG00000133703	KRAS	MONDO_0008097			-0.689776	0.211	0.789	13
ENSG00000169249	ZRSR2	MONDO_0016296			-0.0654482	0.487	0.513	1
ENSG00000177370	TIMM22	EFO_0004339	Standing height	measurement	-0.631222	0	1	1
ENSG00000141337	ARSG	EFO_0004541	Glycated haemoglobin HbA1c levels adjusted for BMI	measurement	0.0862091	1	0	1
ENSG00000076944	STXBP2	MONDO_0019751			-0.437549	0.3	0.7	36
ENSG00000198727	MT-CYB	HP_0005532			-0.048532	0.489	0.511	1
ENSG00000168484	SFTPC	Orphanet_217563			-0.0644665	0.488	0.512	1
ENSG00000163453	IGFBP7	EFO_0004312	Forced vital capacity (fvc)	measurement	-0.080103	0.453	0.547	2
ENSG00000136205	TNS3	EFO_0009388	Sum basophil neutrophil counts	measurement	0.660157	1	0	1
ENSG00000099365	STX1B	EFO_0004348	Hematocrit	measurement	0.176329	0.547	0.453	2
ENSG00000136048	DRAM1	EFO_0004312	Forced vital capacity (fvc)	measurement	0.182875	1	0	1
ENSG00000164076	CAMKV	EFO_0001073	Obesity	Uncategorised	-0.613294	0.146	0.854	3
ENSG00000186910	SERPINA11	MONDO_0001370	ICD10 I31.3: Pericardial effusion (noninflammatory) (Gene-based burden)	cardiovascular disease	-0.158783	0.445	0.555	1
ENSG00000102977	ACD	EFO_0000508	Family history of other specific disorders	genetic, familial or congenital disease	-0.273685	0.366	0.634	752
ENSG00000164093	PITX2	MONDO_0007180			-0.0743495	0.484	0.516	1
ENSG00000135541	AHI1	HP_0000836	Hypothyroidism/myxoedema | non-cancer illness code, self-reported	Uncategorised	-0.195902	0	1	1
ENSG00000162174	ASRGL1	EFO_0009819	Comparative body size at age 10	Uncategorised	0.0464063	1	0	1
ENSG00000197563	PIGN	HP_0001250	Epilepsy, recurrent seizures, convulsions	nervous system disease	-0.115495	0.486	0.514	1
ENSG00000038210	PI4K2B	EFO_0000508	Family history of other specific disorders	genetic, familial or congenital disease	0.00708931	0.495	0.505	19
ENSG00000165071	TMEM71	EFO_0000508	Family history of other specific disorders	genetic, familial or congenital disease	-0.0219332	0.484	0.516	9
ENSG00000005844	ITGAL	EFO_0004308	Decreased white blood cell count	measurement	-0.14845	0.431	0.569	3
ENSG00000198502	HLA-DRB5	EFO_0004530	Triglyceride levels	measurement	0.0104704	0.49	0.51	2
ENSG00000243943	ZNF512	EFO_0004995	Trunk fat-free mass	measurement	-0.237406	0.336	0.664	3
ENSG00000066827	ZFAT	EFO_0004980	Appendicular lean mass	measurement	-0.0855519	0.443	0.557	6
ENSG00000090932	DLL3	HP_0000902			-0.158783	0.445	0.555	1
ENSG00000175634	RPS6KB2	EFO_0004527	Mean corpuscular haemoglobin	measurement	-0.148117	0.443	0.557	3
ENSG00000135596	MICAL1	EFO_0004980	Appendicular lean mass	measurement	-0.153698	0.472	0.528	3
ENSG00000136040	PLXNC1	EFO_0700119			-0.0956006	0.486	0.514	1
ENSG00000014123	UFL1	EFO_0000537	Hypertension	cardiovascular disease	0.0197502	0.506	0.494	2
ENSG00000213672	NCKIPSD	EFO_0004541	Glycated haemoglobin HbA1c levels adjusted for BMI	measurement	0.00535701	0.493	0.507	2
ENSG00000167676	PLIN4	EFO_0004995	Trunk fat-free mass	measurement	-0.0851962	0.382	0.618	1
ENSG00000131238	PPT1	EFO_0007937	Serum levels of protein IRF6	measurement	0.345942	0.68	0.32	4
ENSG00000168036	CTNNB1	HP_0000252			-0.158783	0.445	0.555	1
ENSG00000159216	RUNX1	EFO_0004842	Eosinophill count	measurement	-0.0832624	0.482	0.518	2
ENSG00000163935	SFMBT1	EFO_0004703	Age when periods started (menarche)	measurement	0.130304	1	0	1
ENSG00000247626	MARS2	EFO_0005409	Trunk predicted mass	measurement	0.0493418	1	0	1
ENSG00000280236	OR12D2	EFO_0000508	Family history of other specific disorders	genetic, familial or congenital disease	-0.0284882	0.483	0.517	9
ENSG00000273841	TAF9	EFO_0004531	Urate levels (UKB data field 30880) (Gene-based burden)	measurement	0.821205	0.799	0.201	1
ENSG00000179151	EDC3	MONDO_0019502			-0.615864	0.307	0.693	1
ENSG00000198886	MT-ND4	Orphanet_551			-0.048532	0.489	0.511	1
ENSG00000122863	CHST3	MONDO_0008471			-0.0317453	0.486	0.514	143
ENSG00000152705	CATSPER3	EFO_0000508	Family history of other specific disorders	genetic, familial or congenital disease	-0.0563449	0.468	0.532	18
ENSG00000174080	CTSF	EFO_0009718	Peak expiratory flow (pef)	measurement	-0.0575546	0	1	1
ENSG00000204542	C6orf15	EFO_0007135	Adult onset Still's disease	musculoskeletal or connective tissue disease	0.000170878	0.493	0.507	4
ENSG00000154328	NEIL2	EFO_0003958	Childhood sunburn occasions	integumentary system disease	-0.0607161	0	1	1
ENSG00000100393	EP300	EFO_0004587	Lymphocyte count	measurement	0.12286	1	0	1
ENSG00000204536	CCHCR1	GO_0036273	Response to statins (LDL cholesterol change)	measurement	0.030657	0.502	0.498	2
ENSG00000184619	KRBA2	EFO_0004541	Glycated haemoglobin HbA1c levels adjusted for BMI	measurement	-1.23768	0	1	1
ENSG00000124942	AHNAK	EFO_0008111	No | surgery/amputation of toe or leg	measurement	-1.52507	0	1	1
ENSG00000008300	CELSR3	EFO_0003767	Inflammatory bowel disease and other gastroenteritis and colitis	gastrointestinal disease	0.00473628	0.506	0.494	4
ENSG00000177469	CAVIN1	EFO_0004696	Serum levels of protein SHBG	measurement	0.151661	1	0	1
ENSG00000181666	ZNF875	MONDO_0008824			-0.061382	0.491	0.509	1
ENSG00000085788	DDHD2	EFO_0004536	Serum levels of protein TBP	measurement	0.0800368	1	0	1
ENSG00000125378	BMP4	MONDO_0011414			-0.246486	0.468	0.532	1
ENSG00000068078	FGFR3	HP_0002980			-0.22669	0.468	0.532	1
ENSG00000111666	CHPT1	EFO_0004980	Appendicular lean mass	measurement	-0.223696	0	1	1
ENSG00000161860	SYCE2	EFO_0010700	High light scatter reticulocyte percentage (UKB data field 30290) (Gene-based burden)	measurement	0.303585	1	0	1
ENSG00000164849	GPR146	EFO_0004614	Apolipoprotein A levels	measurement	0.0634347	0.564	0.436	4
ENSG00000132481	TRIM47	EFO_0004348	Hematocrit	measurement	-0.0897834	0.45	0.55	2
ENSG00000150967	ABCB9	EFO_1000999	Other derangement of joint	musculoskeletal or connective tissue disease	-0.200739	0	1	1
ENSG00000171056	SOX7	EFO_0003961	Hormone replacement therapy | medication for cholesterol, blood pressure, diabetes, or take exogenous hormones	Uncategorised	-3.49851	0	1	1
ENSG00000028203	VEZT	EFO_0001065	ICD10 N80: Endometriosis (Gene-based burden)	reproductive system or breast disease	0.0864573	0.501	0.499	2
ENSG00000102743	SLC25A15	EFO_0010700	High light scatter reticulocyte percentage (UKB data field 30290) (Gene-based burden)	measurement	0.353119	1	0	1
ENSG00000139626	ITGB7	EFO_0000508	Family history of other specific disorders	genetic, familial or congenital disease	-0.138705	0.434	0.566	21
ENSG00000049239	H6PD	EFO_0004696	Serum levels of protein SHBG	measurement	0.111752	1	0	1
ENSG00000143575	HAX1	EFO_0004528	Mean corpuscular haemoglobin concentration	measurement	0.0812643	0.549	0.451	2
ENSG00000105939	ZC3HAV1	EFO_0004348	Hematocrit	measurement	0.0996722	1	0	1
ENSG00000152672	CLEC4F	EFO_0000508	Family history of other specific disorders	genetic, familial or congenital disease	-0.0574637	0.487	0.513	23
ENSG00000164053	ATRIP	EFO_0004527	Mean corpuscular haemoglobin	measurement	1.02479	1	0	1
ENSG00000129170	CSRP3	EFO_0000407	ICD10 I42.0: Dilated cardiomyopathy (Gene-based burden)	cardiovascular disease	-0.0583143	0.473	0.527	2
ENSG00000168631	MUCL3	EFO_0004996	Type 1 diabetes with renal complications	urinary system disease	0.0672893	0.51	0.49	2
ENSG00000170385	SLC30A1	EFO_0004533	Alkaline phosphatase levels (UKB data field 30610) (Gene-based burden)	measurement	0.218913	1	0	1
ENSG00000171135	JAGN1	MONDO_0018542			-0.45305	0.285	0.715	107
ENSG00000066336	SPI1	EFO_0008111	No | surgery/amputation of toe or leg	measurement	0.259305	1	0	1
ENSG00000198270	TMEM116	EFO_0004308	Decreased white blood cell count	measurement	-0.12569	0.407	0.593	2
ENSG00000262246	CORO7	EFO_0007988	White blood cell count	measurement	0.420566	1	0	1
ENSG00000242715	CCDC169	EFO_0000508	Family history of other specific disorders	genetic, familial or congenital disease	0.0217892	0.521	0.479	4
ENSG00000008300	CELSR3	MONDO_0005351			0.0298396	0.523	0.477	3
ENSG00000204469	PRRC2A	EFO_0004314	Forced expiratory volume in 1-second (fev1)	measurement	0.0112639	0.505	0.495	8
ENSG00000122877	EGR2	EFO_0000508	Family history of other specific disorders	genetic, familial or congenital disease	-0.463355	0.277	0.723	51
ENSG00000139515	PDX1	MONDO_0011667			-0.593475	0.243	0.757	38
ENSG00000174886	NDUFA11	EFO_0007991	Eosinophill percentage	measurement	0.0646467	0.541	0.459	2
ENSG00000082996	RNF13	MONDO_0100062			-0.200601	0.411	0.589	8
ENSG00000148660	CAMK2G	EFO_0004312	Forced vital capacity (fvc)	measurement	-0.220512	0.445	0.555	4
ENSG00000172500	FIBP	EFO_0004339	Standing height	measurement	-0.0457466	0	1	1
ENSG00000002933	TMEM176A	EFO_0004535	Serum levels of protein ALB	measurement	-0.0142864	0	1	1
ENSG00000138375	SMARCAL1	HP_0003521			0.0268933	0.493	0.507	2
ENSG00000126804	ZBTB1	EFO_0004309	Platelet count	measurement	-0.0560013	0.491	0.509	3
ENSG00000241468	ATP5MF	EFO_0000508	Family history of other specific disorders	genetic, familial or congenital disease	-0.0871447	0.486	0.514	1
ENSG00000070748	CHAT	EFO_1000036			0.915902	0.722	0.278	2
ENSG00000131771	PPP1R1B	EFO_0004518	Creatinine levels (UKB data field 30700) (Gene-based burden)	measurement	0.289323	1	0	1
ENSG00000143382	ADAMTSL4	EFO_0004736	Aspartate aminotransferase levels (UKB data field 30650) (Gene-based burden)	measurement	0.490502	1	0	1
ENSG00000082068	WDR70	EFO_1001460	Diverticulosis and diverticulitis	gastrointestinal disease	0.475705	1	0	1
ENSG00000111261	MANSC1	EFO_0004980	Appendicular lean mass	measurement	-0.56174	0	1	1
ENSG00000140455	USP3	EFO_0004340	Body mass index (bmi)	measurement	-0.0278297	0.474	0.526	2
ENSG00000076344	RGS11	EFO_0004527	Mean corpuscular haemoglobin	measurement	-0.0360424	0.46	0.54	7
ENSG00000141736	ERBB2	EFO_0005854	Allergic rhinitis	respiratory or thoracic disease	0.0424741	1	0	1
ENSG00000142405	NLRP12	EFO_0004754	Interleukin-1 receptor antagonist protein measurement	measurement	0.203048	0.519	0.481	2
ENSG00000153774	CFDP1	EFO_0000400	Diabetes mellitus	pancreas disease	0.00557561	0.492	0.508	4
ENSG00000166886	NAB2	EFO_0000508	Family history of other specific disorders	genetic, familial or congenital disease	0.0375299	0.519	0.481	14
ENSG00000136193	SCRN1	EFO_0000508	Family history of other specific disorders	genetic, familial or congenital disease	-0.472671	0.289	0.711	18
ENSG00000138061	CYP1B1	EFO_0009260	Non melanoma skin cancer (UKB data field 20001) (Gene-based burden)	cell proliferation disorder	0.734964	1	0	1
ENSG00000154997	SEPTIN14	EFO_0000508	Family history of other specific disorders	genetic, familial or congenital disease	-0.0383553	0.479	0.521	9
ENSG00000169398	PTK2	EFO_0004611	Low density lipoprotein cholesterol levels	measurement	0.072928	1	0	1
ENSG00000133433	GSTT2B	EFO_0004696	Serum levels of protein SHBG	measurement	0.0471077	0.531	0.469	3
ENSG00000163832	ELP6	EFO_0008393	Mean time to correctly identify matches	measurement	-12.6576	0	1	1
ENSG00000102858	MGRN1	EFO_0004348	Hematocrit	measurement	0.104929	1	0	1
ENSG00000134440	NARS1	MONDO_0100348			-0.268732	0.37	0.63	19
ENSG00000140153	WDR20	EFO_0009253	Immature reticulocyte fraction	measurement	-0.261111	0	1	1
ENSG00000204538	PSORS1C2	MONDO_0018906	ICD10 C82: Follicular lymphoma (Gene-based burden)	cell proliferation disorder	0.0786381	0.515	0.485	4
ENSG00000204616	TRIM31	EFO_0004254	Membranous nephropathy	urinary system disease	0.814099	0.662	0.338	6
ENSG00000124535	WRNIP1	EFO_0000508	Family history of other specific disorders	genetic, familial or congenital disease	0.0274456	0.512	0.488	43
ENSG00000066468	FGFR2	EFO_0003897	Cancer of stomach	cell proliferation disorder	-0.181121	0.422	0.578	8
ENSG00000204856	FAM216A	EFO_0004995	Trunk fat-free mass	measurement	-0.0669521	0	1	1
ENSG00000062038	CDH3	EFO_0000508	Family history of other specific disorders	genetic, familial or congenital disease	-0.231392	0.376	0.624	31
ENSG00000135148	TRAFD1	EFO_1000627	Other disorders of thyroid	endocrine system disease	0.158223	0.525	0.475	2
ENSG00000167822	OR8J3	EFO_0004528	Mean corpuscular haemoglobin concentration	measurement	0.0228408	0.516	0.484	3
ENSG00000129437	KLK14	EFO_0000508	Family history of other specific disorders	genetic, familial or congenital disease	0.0653203	0.552	0.448	6
ENSG00000095002	MSH2	EFO_0000691	Sarcoma/fibrosarcoma | cancer code, self-reported	cell proliferation disorder	-0.187306	0.473	0.527	1
ENSG00000165684	SNAPC4	EFO_0004615	Serum levels of protein APOB	measurement	-0.313416	0	1	1
ENSG00000002933	TMEM176A	EFO_0011011	Sitting height	measurement	0.0547559	1	0	1
ENSG00000153814	JAZF1	EFO_0007788	Waist-to-hip ratio adjusted for body mass index	measurement	0.0467421	0.666	0.334	1
ENSG00000175711	B3GNTL1	EFO_0004541	Glycated haemoglobin HbA1c levels adjusted for BMI	measurement	0.0515912	0.535	0.465	3
ENSG00000198734	F5	EFO_0008087	Coagulation Factor V measurement	measurement	0.343521	0.743	0.257	15
ENSG00000066933	MYO9A	EFO_0000508	Family history of other specific disorders	genetic, familial or congenital disease	-0.241567	0.382	0.618	105
ENSG00000101017	CD40	MONDO_0011735			-0.0369349	0.481	0.519	37
ENSG00000118514	ALDH8A1	EFO_0010700	High light scatter reticulocyte percentage (UKB data field 30290) (Gene-based burden)	measurement	-0.0613587	0.453	0.547	2
ENSG00000072110	ACTN1	EFO_0007800	Trunk fat percentage	measurement	1.85307	1	0	1
ENSG00000121940	CLCC1	EFO_0003951	Coronary angiopasty	Uncategorised	-3.30224	0	1	1
ENSG00000153094	BCL2L11	EFO_0004842	Eosinophill count	measurement	0.400457	0.602	0.398	3
ENSG00000204525	HLA-C	EFO_0009389	Sum eosinophil basophil counts	measurement	0.0181616	0.495	0.505	31
ENSG00000136144	RCBTB1	EFO_0004308	Decreased white blood cell count	measurement	-0.226235	0.329	0.671	2
ENSG00000144744	UBA3	EFO_0009795	Urea levels (UKB data field 30670) (Gene-based burden)	measurement	0.214982	0.995	0.005	1
ENSG00000259224	SLC35G6	EFO_0004908	Testosterone to estradiol ratio	measurement	-0.142381	0.431	0.569	4
ENSG00000108947	EFNB3	EFO_0000508	Family history of other specific disorders	genetic, familial or congenital disease	-0.505892	0.263	0.737	11
ENSG00000183751	TBL3	EFO_0009188	Red blood cell (erythrocyte) distribution width	measurement	0.0209576	0.505	0.495	2
ENSG00000186642	PDE2A	EFO_0004309	Platelet count	measurement	-0.225843	0.332	0.668	3
ENSG00000084073	ZMPSTE24	EFO_0004584	Mean platelet (thrombocyte) volume	measurement	0.247425	1	0	1
ENSG00000100285	NEFH	EFO_0007993	Lymphocyte percentage	measurement	-0.0541797	0.473	0.527	4
ENSG00000128335	APOL2	EFO_0000508	Family history of other specific disorders	genetic, familial or congenital disease	-0.491824	0.283	0.717	26
ENSG00000135447	PPP1R1A	EFO_0000508	Family history of other specific disorders	genetic, familial or congenital disease	0.138476	0.551	0.449	10
ENSG00000164850	GPER1	EFO_0007989	Monocyte percentage	measurement	0.0718418	1	0	1
ENSG00000167601	AXL	EFO_0004526	Mean corpuscular volume	measurement	0.0630372	0.537	0.463	3
ENSG00000178802	MPI	EFO_0004535	Serum levels of protein ALB	measurement	0.0504009	0.538	0.462	3
ENSG00000189298	ZKSCAN3	EFO_0004842	Eosinophill count	measurement	0.0468524	0.507	0.493	2
ENSG00000136697	IL1F10	EFO_0000508	Family history of other specific disorders	genetic, familial or congenital disease	-0.0321613	0.482	0.518	8
ENSG00000204296	TSBP1	EFO_1001055	Hypothyroidism/myxoedema | non-cancer illness code, self-reported	Uncategorised	-0.0322195	0.485	0.515	7
ENSG00000171467	ZNF318	EFO_0004531	Urate levels (UKB data field 30880) (Gene-based burden)	measurement	0.697071	0.809	0.191	1
ENSG00000119139	TJP2	MONDO_0007029			-0.18878	0.473	0.527	1
ENSG00000178789	CD300LB	EFO_0009188	Red blood cell (erythrocyte) distribution width	measurement	-0.242226	0	1	1
ENSG00000102547	CAB39L	EFO_0004309	Platelet count	measurement	-0.0255557	0.479	0.521	3
ENSG00000114554	PLXNA1	EFO_0004309	Platelet count	measurement	-0.111306	0.381	0.619	8
ENSG00000214595	EML6	EFO_0009720	Hearing aid user	measurement	1.51147	1	0	1
ENSG00000108819	PPP1R9B	EFO_0009270	Heel bone mineral density (bmd) t-score, automated	measurement	-0.171726	0.465	0.535	2
ENSG00000243667	DNAAF10	EFO_0006335	Systolic blood pressure, manual reading	measurement	-0.731704	0	1	1
ENSG00000109501	WFS1	HP_0001263			-0.158783	0.445	0.555	1
ENSG00000181555	SETD2	EFO_0007937	Serum levels of protein IRF6	measurement	-0.051762	0.486	0.514	3
ENSG00000148737	TCF7L2	EFO_0004348	Hematocrit	measurement	-0.0645891	0	1	1
ENSG00000146733	PSPH	Orphanet_79350			-0.199422	0.401	0.599	138
ENSG00000275778	ENSG00000275778	EFO_0000508	Family history of other specific disorders	genetic, familial or congenital disease	-0.05679	0.468	0.532	80
ENSG00000131504	DIAPH1	MONDO_0009562			-0.0931354	0.486	0.514	1
ENSG00000111801	BTN3A3	EFO_0004528	Mean corpuscular haemoglobin concentration	measurement	-0.0468713	0.461	0.539	2
ENSG00000072080	SPP2	EFO_0004570	Total bilirubin levels (UKB data field 30840) (Gene-based burden)	measurement	-0.151419	0.394	0.606	3
ENSG00000091664	SLC17A6	EFO_0004736	Aspartate aminotransferase levels (UKB data field 30650) (Gene-based burden)	measurement	-0.178927	0.415	0.585	3
ENSG00000106799	TGFBR1	MONDO_0007522			-0.255855	0.468	0.532	1
ENSG00000127947	PTPN12	EFO_0004725	N6-methyllysine levels	measurement	-2.33175	0	1	1
ENSG00000161542	PRPSAP1	EFO_0010700	High light scatter reticulocyte percentage (UKB data field 30290) (Gene-based burden)	measurement	-0.19921	0.343	0.657	6
ENSG00000187626	ZKSCAN4	EFO_0009388	Sum basophil neutrophil counts	measurement	-0.0388254	0.469	0.531	1
ENSG00000184381	PLA2G6	EFO_0004995	Trunk fat-free mass	measurement	0.108711	0.539	0.461	2
ENSG00000136877	FPGS	EFO_0007992	Basophill percentage	measurement	0.223946	1	0	1
ENSG00000204511	MCCD1	EFO_0007010	Interpolated age of participant when cancer first diagnosed	measurement	0.0576088	0.509	0.491	2
ENSG00000187166	H1-7	EFO_0004528	Mean corpuscular haemoglobin concentration	measurement	-0.001932	0.489	0.511	2
ENSG00000198830	HMGN2	EFO_0007986	Reticulocyte count	measurement	0.123185	0.541	0.459	2
ENSG00000241685	ARPC1A	EFO_0007800	Trunk fat percentage	measurement	1.8252	1	0	1
ENSG00000204386	NEU1	EFO_0001060	Celiac disease	gastrointestinal disease	0.00795593	0.5	0.5	2
ENSG00000121064	SCPEP1	EFO_0004308	Decreased white blood cell count	measurement	-0.093285	0	1	1
ENSG00000115993	TRAK2	EFO_0004528	Mean corpuscular haemoglobin concentration	measurement	0.199232	0.539	0.461	3
ENSG00000111199	TRPV4	EFO_1001992			-0.260485	0.373	0.627	117
ENSG00000255524	NPIPB8	EFO_0004908	Testosterone to estradiol ratio	measurement	-0.170008	0.436	0.564	2
ENSG00000167634	NLRP7	EFO_0001663	Prostate cancer | illnesses of adopted father	cell proliferation disorder	-0.051227	0.487	0.513	1
ENSG00000090621	PABPC4	EFO_0009718	Peak expiratory flow (pef)	measurement	-0.490329	0.325	0.675	1
ENSG00000116218	NPHS2	EFO_0003884	Chronic renal failure [ckd]	urinary system disease	0.141776	0.552	0.448	2
ENSG00000103319	EEF2K	EFO_0000508	Family history of other specific disorders	genetic, familial or congenital disease	-0.0586056	0.477	0.523	45
ENSG00000158691	ZSCAN12	EFO_0004339	Standing height	measurement	0.406015	0.597	0.403	2
ENSG00000107201	RIGI	EFO_0000508	Family history of other specific disorders	genetic, familial or congenital disease	-0.0241061	0.486	0.514	12
ENSG00000122194	PLG	EFO_0003913	Angina pectoris	phenotype	0.366761	0.728	0.272	3
ENSG00000177984	LCN15	EFO_0000508	Family history of other specific disorders	genetic, familial or congenital disease	-0.271919	0.383	0.617	7
ENSG00000257594	GALNT4	EFO_0004627	IGF 1 (UKB data field 30770) (Gene-based burden)	measurement	-0.0172978	0	1	1
ENSG00000136828	RALGPS1	EFO_0000508	Family history of other specific disorders	genetic, familial or congenital disease	-0.0575496	0.478	0.522	35
ENSG00000177459	ERICH5	EFO_0000508	Family history of other specific disorders	genetic, familial or congenital disease	0.0569144	0.524	0.476	20
ENSG00000169981	ZNF35	EFO_0004531	Urate levels (UKB data field 30880) (Gene-based burden)	measurement	-0.2433	0	1	1
ENSG00000198563	DDX39B	EFO_0004527	Mean corpuscular haemoglobin	measurement	-0.0391965	0.48	0.52	4
ENSG00000055732	MCOLN3	EFO_0003924	Other | anaesthetics administered post delivery	phenotype	-0.0811055	0	1	1
ENSG00000143387	CTSK	EFO_0007988	White blood cell count	measurement	0.10944	1	0	1
ENSG00000163596	ICA1L	EFO_0010700	High light scatter reticulocyte percentage (UKB data field 30290) (Gene-based burden)	measurement	0.559959	1	0	1
ENSG00000168137	SETD5	HP_0012758			-0.195961	0.474	0.526	1
ENSG00000144161	ZC3H8	EFO_0000508	Family history of other specific disorders	genetic, familial or congenital disease	0.0728315	0.53	0.47	7
ENSG00000138758	SEPTIN11	EFO_0007984	Platelet distribution width	measurement	0.0708057	1	0	1
ENSG00000148842	CNNM2	EFO_0005091	Monocyte count	measurement	1.01605	1	0	1
ENSG00000101160	CTSZ	EFO_0004584	Mean platelet (thrombocyte) volume	measurement	-1.2304	0	1	1
ENSG00000163349	HIPK1	EFO_0000508	Family history of other specific disorders	genetic, familial or congenital disease	0.0118102	0.502	0.498	27
ENSG00000175193	PARL	EFO_0007987	DNA methylation-estimated granulocyte proportions	measurement	-0.345579	0	1	1
ENSG00000099940	SNAP29	MONDO_0012290			-0.0825179	0.457	0.543	146
ENSG00000109685	NSD2	MONDO_0015496			-0.19615	0.474	0.526	1
ENSG00000041988	THAP3	EFO_0000537	Hypertension	cardiovascular disease	0.259208	0.572	0.428	2
ENSG00000224389	C4B	EFO_0005093	Hip circumference	measurement	0.0220236	0.504	0.496	2
ENSG00000151338	MIPOL1	EFO_0000508	Family history of other specific disorders	genetic, familial or congenital disease	-0.0483727	0.474	0.526	18
ENSG00000168394	TAP1	EFO_0000676	Psoriasis	integumentary system disease	0.471953	0.603	0.397	3
ENSG00000188603	CLN3	EFO_0004330	Caffeine drink within last hour	biological process	0.0175227	0.507	0.493	4
ENSG00000117505	DR1	EFO_0004735	Alanine aminotransferase levels (UKB data field 30620) (Gene-based burden)	measurement	0.0055711	0.665	0.335	1
ENSG00000065923	SLC9A7	EFO_0000508	Family history of other specific disorders	genetic, familial or congenital disease	-0.0170874	0.482	0.518	20
ENSG00000133067	LGR6	EFO_0000508	Family history of other specific disorders	genetic, familial or congenital disease	-0.574675	0.235	0.765	42
ENSG00000156535	CD109	EFO_0003923	Heel bone mineral density (bmd) t-score, automated (right)	measurement	-0.272256	0.215	0.785	4
ENSG00000148297	MED22	EFO_0004911	Hyper-LDL-cholesterolemia	genetic, familial or congenital disease	0.679739	1	0	1
ENSG00000161048	NAPEPLD	EFO_0000508	Family history of other specific disorders	genetic, familial or congenital disease	0.0373208	0.524	0.476	16
ENSG00000197971	MBP	EFO_0000508	Family history of other specific disorders	genetic, familial or congenital disease	0.128424	0.557	0.443	11
ENSG00000116288	PARK7	EFO_0007991	Eosinophill percentage	measurement	-0.287139	0	1	1
ENSG00000196586	MYO6	EFO_0000508	Family history of other specific disorders	genetic, familial or congenital disease	-0.502075	0.284	0.716	26
ENSG00000145864	GABRB2	Orphanet_183763			-0.215064	0.47	0.53	1
ENSG00000175087	PDIK1L	EFO_0004339	Standing height	measurement	0.166613	0.575	0.425	3
ENSG00000164190	NIPBL	HP_0000085			-0.150967	0.479	0.521	1
ENSG00000182271	TMIGD1	EFO_0000508	Family history of other specific disorders	genetic, familial or congenital disease	-0.543282	0.242	0.758	13
ENSG00000204390	HSPA1L	EFO_1000627	Other disorders of thyroid	endocrine system disease	-2.66749	0.014	0.986	2
ENSG00000196405	EVL	EFO_0000508	Family history of other specific disorders	genetic, familial or congenital disease	0.0101893	0.495	0.505	18
ENSG00000129353	SLC44A2	EFO_0003907	Blood clot in the leg (dvt) | blood clot, dvt, bronchitis, emphysema, asthma, rhinitis, eczema, allergy diagnosed by doctor	phenotype	0.0283966	0.51	0.49	3
ENSG00000204531	POU5F1	EFO_0000405	Anal and rectal conditions	Uncategorised	-0.116734	0.402	0.598	11
ENSG00000241404	EGFL8	MONDO_0002562	Other demyelinating diseases of the central nervous system	nervous system disease	-0.0467874	0.489	0.511	1
ENSG00000165410	CFL2	EFO_0007989	Monocyte percentage	measurement	0.0157684	0.487	0.513	2
ENSG00000065989	PDE4A	EFO_0000508	Family history of other specific disorders	genetic, familial or congenital disease	-0.397563	0.305	0.695	19
ENSG00000196449	YRDC	EFO_0004312	Forced vital capacity (fvc)	measurement	-0.10471	0	1	1
ENSG00000083444	PLOD1	HP_0008935			-0.158783	0.445	0.555	1
ENSG00000135925	WNT10A	MONDO_0011265			0.896766	0.721	0.279	2
ENSG00000181555	SETD2	EFO_0007986	Reticulocyte count	measurement	0.0123142	0.496	0.504	2
ENSG00000167780	SOAT2	EFO_0004339	Standing height	measurement	0.0827282	0.56	0.44	2
ENSG00000075624	ACTB	EFO_0004587	Lymphocyte count	measurement	-0.0683204	0.467	0.533	3
ENSG00000088305	DNMT3B	MONDO_0030355			0.0844563	0.535	0.465	3
ENSG00000135905	DOCK10	EFO_0004587	Lymphocyte count	measurement	-0.0794621	0.453	0.547	2
ENSG00000159202	UBE2Z	EFO_0004314	Forced expiratory volume in 1-second (fev1)	measurement	0.547799	0.931	0.069	1
ENSG00000169131	ZNF354A	EFO_0007997	Granulocyte percentage of myeloid white cells	measurement	-0.0679867	0	1	1
ENSG00000186075	ZPBP2	EFO_0005854	Allergic rhinitis	respiratory or thoracic disease	-0.045741	0.474	0.526	4
ENSG00000154305	MIA3	EFO_0003776	Coronary artery bypass grafting	Uncategorised	1.93506	1	0	1
ENSG00000035681	NSMAF	EFO_0009150	"Intrahepatic Cholestasis of Pregnancy (ICP) , incl. ICD-8"	gastrointestinal disease	4.57142	1	0	1
ENSG00000107796	ACTA2	EFO_0004305	Nucleated red blood cell count	measurement	-0.0156523	0.478	0.522	2
ENSG00000213341	CHUK	EFO_0004614	Apolipoprotein A levels	measurement	0.0384561	0.522	0.478	3
ENSG00000115419	GLS	EFO_0004339	Standing height	measurement	0.14647	0.526	0.474	2
ENSG00000175445	LPL	EFO_0020059	Diacylglycerol(34:3)_[M+H-H2O]1+ levels	measurement	-0.424589	0	1	1
ENSG00000180745	CLRN3	EFO_0000508	Family history of other specific disorders	genetic, familial or congenital disease	-0.137924	0.43	0.57	18
ENSG00000138193	PLCE1	EFO_0003086	Other renal/kidney problem | non-cancer illness code, self-reported	urinary system disease	-0.3736	0.326	0.674	12
ENSG00000146205	ANO7	EFO_0005091	Monocyte count	measurement	0.0484747	1	0	1
ENSG00000204538	PSORS1C2	GO_0042493	Salicylates causing adverse effects in therapeutic use (PheCode 965.3)	injury, poisoning or other complication	0.0802757	0.514	0.486	2
ENSG00000076242	MLH1	MONDO_0016419			-0.110202	0.487	0.513	1
ENSG00000108375	RNF43	MONDO_0014919			-0.0853771	0.463	0.537	105
ENSG00000139641	ESYT1	EFO_0005093	Hip circumference	measurement	3.38747	1	0	1
ENSG00000070886	EPHA8	EFO_0008308	Tumor necrosis factor beta levels	measurement	0.193139	0.509	0.491	2
ENSG00000100281	HMGXB4	EFO_0005093	Hip circumference	measurement	-1.95737	0	1	1
ENSG00000111199	TRPV4	EFO_0005093	Hip circumference	measurement	-0.451373	0	1	1
ENSG00000100902	PSMA6	EFO_0004338	Weight, manual entry	measurement	13.4984	1	0	1
ENSG00000115649	CNPPD1	EFO_0004308	Decreased white blood cell count	measurement	0.155699	1	0	1
ENSG00000143801	PSEN2	MONDO_0015140			-0.178847	0.411	0.589	159
ENSG00000243943	ZNF512	EFO_0004634	Coagulation factor XIII B chain measurement	measurement	2.50122	1	0	1
ENSG00000075429	CACNG5	EFO_0000508	Family history of other specific disorders	genetic, familial or congenital disease	0.00405752	0.499	0.501	13
ENSG00000083635	NUFIP1	EFO_0000508	Family history of other specific disorders	genetic, familial or congenital disease	-0.445845	0.303	0.697	28
ENSG00000184281	TSSC4	EFO_0007992	Basophill percentage	measurement	-0.526847	0	1	1
ENSG00000256235	SMIM3	EFO_0000508	Family history of other specific disorders	genetic, familial or congenital disease	0.0728138	0.551	0.449	6
ENSG00000100418	DESI1	EFO_0010701	Mean reticulocyte volume (UKB data field 30260) (Gene-based burden)	measurement	0.136353	1	0	1
ENSG00000198324	PHETA1	EFO_0004617	Cystatin C levels (UKB data field 30720) (Gene-based burden)	measurement	-0.0135078	0.501	0.499	4
ENSG00000004487	KDM1A	EFO_0004340	Body mass index (bmi)	measurement	-0.0067829	0.508	0.492	5
ENSG00000134184	GSTM1	EFO_0004342	Waist circumference	measurement	0.291577	0.869	0.131	1
ENSG00000174527	MYO1H	EFO_0005271	Sleep duration	measurement	-0.0277034	0	1	1
ENSG00000091831	ESR1	EFO_0010972	Serum phosphate levels	measurement	-0.0136885	0.498	0.502	4
ENSG00000164068	RNF123	EFO_0004514	Heel quantitative ultrasound index (qui), direct entry (right)	measurement	0.0664244	0.499	0.501	2
ENSG00000204525	HLA-C	EFO_0007978	Red blood cell count	measurement	-0.0253497	0.469	0.531	35
ENSG00000136813	ECPAS	EFO_0000508	Family history of other specific disorders	genetic, familial or congenital disease	-0.209933	0.398	0.602	32
ENSG00000079387	SENP1	EFO_0004348	Hematocrit	measurement	-0.0130067	0.478	0.522	6
ENSG00000006453	BAIAP2L1	EFO_0004908	Testosterone to estradiol ratio	measurement	0.0250044	0.513	0.487	4
ENSG00000106605	BLVRA	EFO_0004528	Mean corpuscular haemoglobin concentration	measurement	0.167795	1	0	1
ENSG00000166971	AKTIP	EFO_0004337	Antonym | fi11	biological process	0.0174336	0.524	0.476	4
ENSG00000118200	CAMSAP2	EFO_0009270	Heel bone mineral density (bmd) t-score, automated	measurement	0.113212	0.575	0.425	4
ENSG00000180370	PAK2	EFO_0007984	Platelet distribution width	measurement	0.107846	0.53	0.47	2
ENSG00000227268	KLLN	MONDO_0017623			-0.164247	0.416	0.584	18
ENSG00000243244	STON1	EFO_0000508	Family history of other specific disorders	genetic, familial or congenital disease	-0.0705637	0.483	0.517	1
ENSG00000181408	UTS2R	EFO_0009188	Red blood cell (erythrocyte) distribution width	measurement	-0.0411121	0	1	1
ENSG00000204296	TSBP1	EFO_0004268	Primary sclerosing cholangitis [conditioned on rs4143332 + HLA-DQA*01:03 + rs532098 +rs1794282 + rs9263964]	gastrointestinal disease	0.205398	0.514	0.486	2
ENSG00000173638	SLC19A1	EFO_0007984	Platelet distribution width	measurement	0.251283	0.593	0.407	1
ENSG00000187626	ZKSCAN4	MONDO_0007915			-1.57542	0.135	0.865	3
ENSG00000168010	ATG16L2	EFO_0000508	Family history of other specific disorders	genetic, familial or congenital disease	-0.408371	0.319	0.681	34
ENSG00000139372	TDG	MONDO_0003582			-0.0849649	0.485	0.515	1
ENSG00000162399	BSND	EFO_0000508	Family history of other specific disorders	genetic, familial or congenital disease	0.0469099	0.527	0.473	15
ENSG00000092054	MYH7	HP_0000750			-0.202367	0.475	0.525	1
ENSG00000125743	SNRPD2	EFO_0004584	Mean platelet (thrombocyte) volume	measurement	-0.188214	0.439	0.561	2
ENSG00000157992	KRTCAP3	EFO_0000384	Regional enteritis	gastrointestinal disease	-0.809052	0	1	1
ENSG00000137309	HMGA1	EFO_0004532	Gamma glutamyltransferase levels (UKB data field 30730) (Gene-based burden)	measurement	0.317414	1	0	1
ENSG00000130224	LRCH2	EFO_0000508	Family history of other specific disorders	genetic, familial or congenital disease	-0.0284315	0.485	0.515	96
ENSG00000171962	DRC3	EFO_0000508	Family history of other specific disorders	genetic, familial or congenital disease	-0.024561	0.476	0.524	19
ENSG00000183726	TMEM50A	EFO_0009188	Red blood cell (erythrocyte) distribution width	measurement	0.130963	0.579	0.421	7
ENSG00000136048	DRAM1	EFO_0000508	Family history of other specific disorders	genetic, familial or congenital disease	-0.0353834	0.483	0.517	9
ENSG00000132932	ATP8A2	MONDO_0009133			-0.14077	0.482	0.518	1
ENSG00000198952	SMG5	EFO_0000508	Family history of other specific disorders	genetic, familial or congenital disease	-0.490556	0.27	0.73	39
ENSG00000169981	ZNF35	EFO_0008255	Particulate matter air pollution (pm10); 2007	measurement	0.160198	1	0	1
ENSG00000076242	MLH1	MONDO_0005575			-0.0783016	0.485	0.515	1
ENSG00000008710	PKD1	EFO_0007800	Trunk fat percentage	measurement	1.34619	1	0	1
ENSG00000103227	LMF1	EFO_0004309	Platelet count	measurement	-0.102003	0.451	0.549	2
ENSG00000120659	TNFSF11	EFO_0004587	Lymphocyte count	measurement	0.195041	0.574	0.426	3
ENSG00000149179	CSTPP1	EFO_0007993	Lymphocyte percentage	measurement	-0.298643	0	1	1
ENSG00000116688	MFN2	MONDO_0012231			-0.385646	0.319	0.681	65
ENSG00000178202	POGLUT3	EFO_0002422	ICD10 D36: Benign neoplasm of other and unspecified sites (Gene-based burden)	cell proliferation disorder	1.25941	1	0	1
ENSG00000155962	CLIC2	EFO_0000508	Family history of other specific disorders	genetic, familial or congenital disease	-0.477791	0.298	0.702	3
ENSG00000088280	ASAP3	EFO_0004528	Mean corpuscular haemoglobin concentration	measurement	-0.105012	0.479	0.521	2
ENSG00000117280	RAB29	EFO_0004980	Appendicular lean mass	measurement	-0.0388676	0.472	0.528	3
ENSG00000163683	SMIM14	EFO_0007878	Average weekly intake of other alcoholic drinks	measurement	-0.074608	0.482	0.518	2
ENSG00000170340	B3GNT2	EFO_0007990	Neutrophill percentage	measurement	-0.0901512	0.447	0.553	2
ENSG00000185386	MAPK11	EFO_0000508	Family history of other specific disorders	genetic, familial or congenital disease	0.0881845	0.551	0.449	10
ENSG00000232629	HLA-DQB2	HP_0007902	Vitreous haemorrhage	Uncategorised	-0.054523	0.493	0.507	3
ENSG00000214756	CSKMT	EFO_0004314	Forced expiratory volume in 1-second (fev1)	measurement	0.0675633	0.558	0.442	4
ENSG00000163666	HESX1	Orphanet_3157			-0.439602	0.29	0.71	70
ENSG00000063854	HAGH	EFO_0004518	Creatinine levels (UKB data field 30700) (Gene-based burden)	measurement	-0.112463	0	1	1
ENSG00000123136	DDX39A	EFO_0004348	Hematocrit	measurement	-0.279838	0	1	1
ENSG00000167207	NOD2	EFO_0004705	Acquired hypothyroidism	endocrine system disease	-0.0438123	0.499	0.501	1
ENSG00000244474	UGT1A4	EFO_0004631	Anxiety score x vitamin D PRS interaction	phenotype	0.00882933	0.487	0.513	2
ENSG00000007968	E2F2	EFO_0007978	Red blood cell count	measurement	0.110978	1	0	1
ENSG00000114200	BCHE	EFO_0008203	Lactadherin measurement	measurement	-0.119755	0.477	0.523	2
ENSG00000121940	CLCC1	GO_0036273	Response to statins (LDL cholesterol change)	measurement	-6.1645	0	1	1
ENSG00000090339	ICAM1	EFO_0004308	Decreased white blood cell count	measurement	0.0534163	0.534	0.466	3
ENSG00000108559	NUP88	EFO_0005091	Monocyte count	measurement	-0.0433642	0	1	1
ENSG00000034677	RNF19A	EFO_0005090	Basophill count	measurement	0.163134	0.52	0.48	2
ENSG00000065989	PDE4A	EFO_0004308	Decreased white blood cell count	measurement	0.122925	1	0	1
ENSG00000145022	TCTA	EFO_0004348	Hematocrit	measurement	-0.334523	0	1	1
ENSG00000157895	C12orf43	EFO_0004575	Soluble E-selectin levels (adjusted for ABO rs2519093 genotypes)	measurement	0.281902	1	0	1
ENSG00000166033	HTRA1	EFO_0004713	FEV1 FVC ratio Z score (UKB data field 20258) (Gene-based burden)	measurement	0.0109634	0.537	0.463	1
ENSG00000120029	ARMH3	EFO_0000275	Atrial fibrillation | non-cancer illness code, self-reported	cardiovascular disease	-1.37241	0	1	1
ENSG00000163645	ERICH6	EFO_0000508	Family history of other specific disorders	genetic, familial or congenital disease	-0.264848	0.361	0.639	20
ENSG00000134571	MYBPC3	EFO_0004348	Hematocrit	measurement	-0.0935709	0	1	1
ENSG00000171817	ZNF540	EFO_0004458	C reactive protein levels (UKB data field 30710) (Gene-based burden)	measurement	-0.195887	0	1	1
ENSG00000174796	THAP6	EFO_0000508	Family history of other specific disorders	genetic, familial or congenital disease	0.0173175	0.521	0.479	8
ENSG00000185010	F8	EFO_0000508	Family history of other specific disorders	genetic, familial or congenital disease	-0.231002	0.395	0.605	50
ENSG00000163714	U2SURP	EFO_0009188	Red blood cell (erythrocyte) distribution width	measurement	0.221942	0.55	0.45	3
ENSG00000088812	ATRN	EFO_0000508	Family history of other specific disorders	genetic, familial or congenital disease	0.0318834	0.509	0.491	48
ENSG00000026297	RNASET2	EFO_0007010	Interpolated age of participant when cancer first diagnosed	measurement	-0.36532	0	1	1
ENSG00000101003	GINS1	Orphanet_171848			0.0979332	0.53	0.47	4
ENSG00000100330	MTMR3	EFO_0000508	Family history of other specific disorders	genetic, familial or congenital disease	-0.0603339	0.455	0.545	38
ENSG00000115718	PROC	EFO_0009316			-0.0564725	0.464	0.536	21
ENSG00000112877	CEP72	EFO_0004314	Forced expiratory volume in 1-second (fev1)	measurement	-1.74937	0.036	0.964	1
ENSG00000117500	TMED5	EFO_0004531	Urate levels (UKB data field 30880) (Gene-based burden)	measurement	0.0488259	0.532	0.468	5
ENSG00000187555	USP7	HP_0000256			0.129803	0.543	0.457	2
ENSG00000167216	KATNAL2	EFO_0000508	Family history of other specific disorders	genetic, familial or congenital disease	-0.385612	0.318	0.682	83
ENSG00000034693	PEX3	Orphanet_79189			0.180096	0.549	0.451	2
ENSG00000166323	C11orf65	EFO_0000508	Family history of other specific disorders	genetic, familial or congenital disease	0.119233	0.536	0.464	4
ENSG00000105369	CD79A	MONDO_0016462			-0.311738	0.333	0.667	125
ENSG00000110880	CORO1C	EFO_0004611	Low density lipoprotein cholesterol levels	measurement	-0.042234	0	1	1
ENSG00000179029	TMEM107	MONDO_0013803			0.205827	0.591	0.409	9
ENSG00000172915	NBEA	HP_0001263			-0.11777	0.485	0.515	1
ENSG00000204936	CD177	EFO_0004980	Appendicular lean mass	measurement	-1.47638	0	1	1
ENSG00000132639	SNAP25	HP_0001252			-0.193461	0.473	0.527	1
ENSG00000168806	LCMT2	EFO_0007991	Eosinophill percentage	measurement	0.0952849	1	0	1
ENSG00000177311	ZBTB38	EFO_0001663	Prostate cancer | illnesses of adopted father	cell proliferation disorder	0.188537	1	0	1
ENSG00000130177	CDC16	EFO_0011011	Sitting height	measurement	-0.186926	0.343	0.657	4
ENSG00000085741	WNT11	EFO_0007985	Platelet crit	measurement	-0.0846588	0	1	1
ENSG00000204531	POU5F1	EFO_1000760	Rosacea	integumentary system disease	-0.0436446	0.497	0.503	4
ENSG00000085978	ATG16L1	EFO_0000384	Regional enteritis	gastrointestinal disease	-1.32655	0.051	0.949	3
ENSG00000159713	TPPP3	EFO_0007986	Reticulocyte count	measurement	-0.447769	0	1	1
ENSG00000176542	USF3	EFO_0004627	IGF 1 (UKB data field 30770) (Gene-based burden)	measurement	0.0194277	0.522	0.478	3
ENSG00000145020	AMT	EFO_0004326	Pulse rate	measurement	1.10911	1	0	1
ENSG00000131941	RHPN2	EFO_0009270	Heel bone mineral density (bmd) t-score, automated	measurement	-0.534583	0	1	1
ENSG00000204542	C6orf15	EFO_0000405	Anal and rectal conditions	Uncategorised	-0.519913	0.14	0.86	6
ENSG00000168374	ARF4	EFO_0004627	IGF 1 (UKB data field 30770) (Gene-based burden)	measurement	0.294682	1	0	1
ENSG00000095319	NUP188	EFO_0000508	Family history of other specific disorders	genetic, familial or congenital disease	-0.0156453	0.481	0.519	106
ENSG00000136830	NIBAN2	EFO_0007986	Reticulocyte count	measurement	-0.121685	0	1	1
ENSG00000145012	LPP	EFO_0010701	Mean reticulocyte volume (UKB data field 30260) (Gene-based burden)	measurement	-0.148492	0	1	1
ENSG00000244623	OR2AE1	EFO_0004509	Hemoglobin [conditional]	measurement	-0.16681	0.395	0.605	3
ENSG00000073578	SDHA	MONDO_0858939			-0.142463	0.481	0.519	1
ENSG00000131050	BPIFA2	EFO_0000508	Family history of other specific disorders	genetic, familial or congenital disease	-0.646404	0.209	0.791	9
ENSG00000136021	SCYL2	MONDO_0032903			-0.522898	0.256	0.744	7
ENSG00000168397	ATG4B	EFO_0004338	Weight, manual entry	measurement	-9.81154	0	1	1
ENSG00000176681	LRRC37A	EFO_0004312	Forced vital capacity (fvc)	measurement	-0.148567	0.455	0.545	2
ENSG00000123364	HOXC13	EFO_0004617	Cystatin C levels (UKB data field 30720) (Gene-based burden)	measurement	0.157698	1	0	1
ENSG00000198752	CDC42BPB	EFO_0007990	Neutrophill percentage	measurement	0.142445	0.51	0.49	2
ENSG00000179407	DNAJB8	EFO_0005091	Monocyte count	measurement	0.0161706	0.49	0.51	2
ENSG00000103313	MEFV	EFO_0003756	Autism, asperger's or autistic spectrum disorder | mental health problems ever diagnosed by a professional	nervous system disease	-0.0740425	0.484	0.516	1
ENSG00000135535	CD164	EFO_0004527	Mean corpuscular haemoglobin	measurement	0.242901	0.543	0.457	4
ENSG00000108510	MED13	EFO_0004330	Caffeine drink within last hour	biological process	0.259223	1	0	1
ENSG00000159314	ARHGAP27	MONDO_0005147	Probable type 1 diabetes (Gene-based burden)	pancreas disease	0.16604	0.564	0.436	3
ENSG00000231274	SBK3	EFO_0000508	Family history of other specific disorders	genetic, familial or congenital disease	-0.439129	0.288	0.712	13
ENSG00000104518	GSDMD	EFO_0004725	N6-methyllysine levels	measurement	0.0232611	0.502	0.498	2
ENSG00000169704	GP9	EFO_0000508	Family history of other specific disorders	genetic, familial or congenital disease	-0.514107	0.284	0.716	5
ENSG00000117480	FAAH	EFO_0004305	Nucleated red blood cell count	measurement	0.352586	0.574	0.426	1
ENSG00000205809	KLRC2	HP_0000836	Hypothyroidism/myxoedema | non-cancer illness code, self-reported	Uncategorised	-1.59724	0	1	1
ENSG00000139651	ZNF740	EFO_0004612	High-density lipoprotein 3 cholesterol levels	measurement	0.212902	1	0	1
ENSG00000079393	DUSP13B	EFO_0004338	Weight, manual entry	measurement	-3.05281	0	1	1
ENSG00000105677	TMEM147	EFO_0003832	Other disorders of gallbladder	gastrointestinal disease	-0.396521	0.219	0.781	2
ENSG00000157404	KIT	EFO_0004527	Mean corpuscular haemoglobin	measurement	-0.0396887	0.466	0.534	2
ENSG00000204209	DAXX	EFO_0005854	Allergic rhinitis	respiratory or thoracic disease	1.78328	1	0	1
ENSG00000078747	ITCH	EFO_0004713	FEV1 FVC ratio Z score (UKB data field 20258) (Gene-based burden)	measurement	0.0942595	1	0	1
ENSG00000165609	NUDT5	EFO_0004312	Forced vital capacity (fvc)	measurement	-0.0799144	0.442	0.558	4
ENSG00000203791	EEF1AKMT2	EFO_0004339	Standing height	measurement	-0.0958104	0.45	0.55	2
ENSG00000161960	EIF4A1	HP_0000131	ICD10 D25: Leiomyoma of uterus (Gene-based burden)	phenotype	0.0114425	0.515	0.485	1
ENSG00000105771	SMG9	EFO_0000508	Family history of other specific disorders	genetic, familial or congenital disease	-0.408037	0.309	0.691	22
ENSG00000142233	NTN5	EFO_0004285	Albuminuria	phenotype	0.0936016	1	0	1
ENSG00000150401	DCUN1D2	EFO_0007990	Neutrophill percentage	measurement	3.44569	1	0	1
ENSG00000187122	SLIT1	EFO_0004330	Caffeine drink within last hour	biological process	0.060964	1	0	1
ENSG00000163026	WDCP	EFO_0004526	Mean corpuscular volume	measurement	0.298829	0.529	0.471	3
ENSG00000176020	AMIGO3	EFO_0007986	Reticulocyte count	measurement	-0.0129443	0.495	0.505	3
ENSG00000154237	LRRK1	EFO_0004339	Standing height	measurement	-0.00545242	0.506	0.494	6
ENSG00000157557	ETS2	EFO_0004528	Mean corpuscular haemoglobin concentration	measurement	-0.0646612	0.468	0.532	3
ENSG00000100462	PRMT5	EFO_0004725	N6-methyllysine levels	measurement	-0.89557	0	1	1
ENSG00000148606	POLR3A	Orphanet_137639			-0.519719	0.266	0.734	205
ENSG00000178971	CTC1	MONDO_0012815			-0.402493	0.295	0.705	139
ENSG00000168477	TNXB	MONDO_0015129			-0.0159395	0.499	0.501	3
ENSG00000204296	TSBP1	EFO_0004338	Weight, manual entry	measurement	0.125149	0.51	0.49	2
ENSG00000204469	PRRC2A	EFO_1000627	Other disorders of thyroid	endocrine system disease	0.0381734	0.533	0.467	15
ENSG00000107821	KAZALD1	EFO_0004541	Glycated haemoglobin HbA1c levels adjusted for BMI	measurement	-0.180176	0	1	1
ENSG00000204290	BTNL2	EFO_0000685	Rheumatoid arthritis	musculoskeletal or connective tissue disease	-1.66352	0.024	0.976	15
ENSG00000167674	HDGFL2	EFO_0010700	High light scatter reticulocyte percentage (UKB data field 30290) (Gene-based burden)	measurement	-0.0200306	0.487	0.513	2
ENSG00000167965	MLST8	EFO_0004518	Creatinine levels (UKB data field 30700) (Gene-based burden)	measurement	-0.173067	0	1	1
ENSG00000136279	DBNL	EFO_0004541	Glycated haemoglobin HbA1c levels adjusted for BMI	measurement	-6.13596	0	1	1
ENSG00000162385	MAGOH	EFO_0007803	Longest period of unenthusiasm / disinterest	measurement	0.0327821	0.527	0.473	3
ENSG00000185829	ARL17A	EFO_0004531	Urate levels (UKB data field 30880) (Gene-based burden)	measurement	-0.650604	0.163	0.837	1
ENSG00000166803	PCLAF	EFO_0004584	Mean platelet (thrombocyte) volume	measurement	0.167388	0.6	0.4	3
ENSG00000176390	CRLF3	EFO_0005409	Trunk predicted mass	measurement	-1.23301	0	1	1
ENSG00000164048	ZNF589	EFO_0004531	Urate levels (UKB data field 30880) (Gene-based burden)	measurement	0.00463154	0.489	0.511	2
ENSG00000183454	GRIN2A	EFO_0004263	Partial epilepsy	nervous system disease	-0.629857	0.303	0.697	1
ENSG00000179981	TSHZ1	EFO_0000508	Family history of other specific disorders	genetic, familial or congenital disease	-0.46055	0.302	0.698	51
ENSG00000204695	OR14J1	EFO_0009554	Intestinal malabsorption (non-celiac)	gastrointestinal disease	-0.044859	0.503	0.497	1
ENSG00000163428	LRRC58	EFO_0004308	Decreased white blood cell count	measurement	-0.107461	0.458	0.542	2
ENSG00000100600	LGMN	EFO_0004518	Creatinine levels (UKB data field 30700) (Gene-based burden)	measurement	-0.0249223	0.474	0.526	2
ENSG00000158545	ZC3H18	EFO_0004842	Eosinophill count	measurement	0.0976892	0.579	0.421	2
ENSG00000166526	ZNF3	EFO_0009805	Whole body water mass	measurement	-0.939188	0	1	1
ENSG00000189298	ZKSCAN3	EFO_0004527	Mean corpuscular haemoglobin	measurement	0.0145307	0.495	0.505	2
ENSG00000124562	SNRPC	EFO_0004612	High-density lipoprotein 3 cholesterol levels	measurement	0.0190091	0.52	0.48	3
ENSG00000172215	CXCR6	EFO_0008219	Blood protein levels [Macrophage inflammatory protein-1b]	measurement	0.00768822	0.488	0.512	2
ENSG00000118965	WDR35	EFO_0004535	Serum levels of protein ALB	measurement	0.119521	1	0	1
ENSG00000204308	RNF5	EFO_0004526	Mean corpuscular volume	measurement	0.0204088	0.489	0.511	2
ENSG00000104783	KCNN4	EFO_0010700	High light scatter reticulocyte percentage (UKB data field 30290) (Gene-based burden)	measurement	0.040935	1	0	1
ENSG00000196118	CFAP119	EFO_0004526	Mean corpuscular volume	measurement	-3.50995	0	1	1
ENSG00000185250	PPIL6	EFO_0009188	Red blood cell (erythrocyte) distribution width	measurement	-0.203828	0.358	0.642	9
ENSG00000273611	ZNHIT3	EFO_0008354	Number of incorrect matches in round	measurement	0.244821	1	0	1
ENSG00000068654	POLR1A	EFO_0000508	Family history of other specific disorders	genetic, familial or congenital disease	-0.594197	0.223	0.777	52
ENSG00000107104	KANK1	EFO_0004339	Standing height	measurement	-0.271783	0.091	0.909	1
ENSG00000118137	APOA1	EFO_0010353	Diacylglycerol(34:2)_[M+NH4]1+ levels	measurement	0.22527	0.523	0.477	2
ENSG00000137331	IER3	EFO_0000676	Psoriasis	integumentary system disease	-0.0478356	0.498	0.502	1
ENSG00000204536	CCHCR1	EFO_0004584	Mean platelet (thrombocyte) volume	measurement	0.0449214	0.538	0.462	4
ENSG00000099617	EFNA2	EFO_0000508	Family history of other specific disorders	genetic, familial or congenital disease	0.0309613	0.53	0.47	6
ENSG00000132031	MATN3	MONDO_0009032			-0.331835	0.373	0.627	2
ENSG00000137815	RTF1	EFO_0009388	Sum basophil neutrophil counts	measurement	-0.070869	0.447	0.553	4
ENSG00000183196	CHST6	EFO_0000508	Family history of other specific disorders	genetic, familial or congenital disease	-0.294893	0.364	0.636	27
ENSG00000175334	BANF1	EFO_0004611	Low density lipoprotein cholesterol levels	measurement	-0.099823	0	1	1
ENSG00000278540	ACACA	Orphanet_145			-0.361213	0.381	0.619	1
ENSG00000221968	FADS3	EFO_0004842	Eosinophill count	measurement	-0.0827649	0.456	0.544	3
ENSG00000002330	BAD	EFO_0004531	Urate levels (UKB data field 30880) (Gene-based burden)	measurement	-29.1398	0	1	1
ENSG00000151229	SLC2A13	EFO_0007988	White blood cell count	measurement	0.0562872	1	0	1
ENSG00000105607	GCDH	EFO_0004309	Platelet count	measurement	0.0135543	0.52	0.48	5
ENSG00000013563	DNASE1L1	HP_0001626	Symptoms and signs involving the circulatory and respiratory systems	respiratory or thoracic disease	-0.801918	0.156	0.844	13
ENSG00000134824	FADS2	MONDO_0004907			-0.0647697	0	1	1
ENSG00000086758	HUWE1	EFO_0004338	Weight, manual entry	measurement	0.0642487	0.508	0.492	2
ENSG00000152217	SETBP1	MONDO_0014482			-0.511633	0.267	0.733	56
ENSG00000175121	WFDC5	EFO_0007355	Cancer of other male genital organs (PheCode 187)	cell proliferation disorder	-0.0620603	0.495	0.505	1
ENSG00000134242	PTPN22	EFO_0000508	Family history of other specific disorders	genetic, familial or congenital disease	-0.0969278	0.455	0.545	24
ENSG00000144283	PKP4	EFO_0000537	Hypertension	cardiovascular disease	-0.270192	0	1	1
ENSG00000100647	SUSD6	EFO_0004526	Mean corpuscular volume	measurement	0.0126984	0.517	0.483	4
ENSG00000198090	KRTAP4-6	EFO_0009805	Whole body water mass	measurement	0.0775571	1	0	1
ENSG00000094914	AAAS	EFO_0000508	Family history of other specific disorders	genetic, familial or congenital disease	-0.0455741	0.458	0.542	30
ENSG00000077454	LRCH4	EFO_0004541	Glycated haemoglobin HbA1c levels adjusted for BMI	measurement	-0.0741986	0	1	1
ENSG00000100883	SRP54	EFO_0004587	Lymphocyte count	measurement	-0.155577	0.481	0.519	3
ENSG00000171115	GIMAP8	EFO_0007993	Lymphocyte percentage	measurement	-0.172829	0	1	1
ENSG00000137285	TUBB2B	EFO_0004527	Mean corpuscular haemoglobin	measurement	-0.0174762	0.478	0.522	2
ENSG00000155849	ELMO1	EFO_0007994	Neutrophil percentage of granulocytes	measurement	0.106196	1	0	1
ENSG00000136143	SUCLA2	EFO_0004509	Hemoglobin [conditional]	measurement	-1.61645	0	1	1
ENSG00000168610	STAT3	EFO_0005091	Monocyte count	measurement	-0.0642599	0	1	1
ENSG00000135452	TSPAN31	EFO_0000389	Melanomas of skin	cell proliferation disorder	-0.337258	0.324	0.676	267
ENSG00000135100	HNF1A	EFO_0003832	Other disorders of gallbladder	gastrointestinal disease	-0.457723	0.201	0.799	6
ENSG00000143384	MCL1	EFO_0004842	Eosinophill count	measurement	0.237356	0.585	0.415	3
ENSG00000108784	NAGLU	EFO_0004631	Anxiety score x vitamin D PRS interaction	phenotype	0.103625	0.526	0.474	2
ENSG00000145386	CCNA2	EFO_0010701	Mean reticulocyte volume (UKB data field 30260) (Gene-based burden)	measurement	-0.206875	0.459	0.541	2
ENSG00000147383	NSDHL	MONDO_0010621			-0.626705	0.238	0.762	26
ENSG00000145022	TCTA	EFO_0003843	Acute pain	phenotype	0.0376031	0.531	0.469	1
ENSG00000186868	MAPT	Orphanet_240085			-0.535903	0.25	0.75	12
ENSG00000176014	TUBB6	MONDO_0013776			-0.650742	0.231	0.769	9
ENSG00000108773	KAT2A	EFO_0003779	Chronic lymphocytic thyroiditis	endocrine system disease	-0.63471	0	1	1
ENSG00000142186	SCYL1	EFO_0010972	Serum phosphate levels	measurement	1.0211	1	0	1
ENSG00000174485	DENND4A	EFO_0007997	Granulocyte percentage of myeloid white cells	measurement	0.271694	1	0	1
ENSG00000105072	C19orf44	EFO_0005091	Monocyte count	measurement	-0.134384	0	1	1
ENSG00000171132	PRKCE	EFO_0004514	Heel quantitative ultrasound index (qui), direct entry (right)	measurement	-2.51474	0	1	1
ENSG00000196990	FAM163B	EFO_0000508	Family history of other specific disorders	genetic, familial or congenital disease	0.0582588	0.538	0.462	16
ENSG00000114790	ARHGEF26	EFO_0006336	Diastolic blood pressure, manual reading	measurement	-0.580056	0.181	0.819	2
ENSG00000198589	LRBA	EFO_0004612	High-density lipoprotein 3 cholesterol levels	measurement	0.25558	1	0	1
ENSG00000160209	PDXK	EFO_0010701	Mean reticulocyte volume (UKB data field 30260) (Gene-based burden)	measurement	0.241634	1	0	1
ENSG00000161904	LEMD2	HP_0000520	Exophthalmos	phenotype	-0.138346	0.482	0.518	1
ENSG00000196924	FLNA	EFO_0010642			-0.182417	0.474	0.526	1
ENSG00000198892	SHISA4	EFO_0003948	Gerd	gastrointestinal disease	0.105027	1	0	1
ENSG00000159640	ACE	HP_0025700			-0.090999	0.485	0.515	1
ENSG00000223865	HLA-DPB1	EFO_0004309	Platelet count	measurement	-0.00317066	0.494	0.506	12
ENSG00000154511	DIPK1A	EFO_0011011	Sitting height	measurement	-1.38766	0	1	1
ENSG00000112763	BTN2A1	EFO_0005763	Pulse pressure	measurement	-0.00852832	0.483	0.517	2
ENSG00000172057	ORMDL3	MONDO_0024355	Respiratory infection	infectious disease	0.416079	1	0	1
ENSG00000196639	HRH1	EFO_0009819	Comparative body size at age 10	Uncategorised	0.0626036	1	0	1
ENSG00000155016	CYP2U1	MONDO_0002320	Other specified congenital anomalies of nervous system	nervous system disease	-0.158783	0.445	0.555	1
ENSG00000180767	CHST13	EFO_0000508	Family history of other specific disorders	genetic, familial or congenital disease	0.0768758	0.517	0.483	17
ENSG00000284844	TOMT	EFO_0000508	Family history of other specific disorders	genetic, familial or congenital disease	0.108343	0.543	0.457	18
ENSG00000137880	GCHFR	EFO_0004696	Serum levels of protein SHBG	measurement	-0.063258	0	1	1
ENSG00000204219	TCEA3	EFO_0004535	Serum levels of protein ALB	measurement	0.0808236	1	0	1
ENSG00000272398	CD24	EFO_0009795	Urea levels (UKB data field 30670) (Gene-based burden)	measurement	0.502683	1	0	1
ENSG00000087086	FTL	MONDO_0012693			-0.0689193	0.485	0.515	1
ENSG00000181409	AATK	EFO_0007990	Neutrophill percentage	measurement	-0.0282417	0	1	1
ENSG00000128641	MYO1B	EFO_0003924	Other | anaesthetics administered post delivery	phenotype	0.517928	1	0	1
ENSG00000178093	TSSK6	EFO_0005091	Monocyte count	measurement	0.13754	0.557	0.443	2
ENSG00000138180	CEP55	MONDO_0009359			-0.553989	0.259	0.741	10
ENSG00000122490	SLC66A2	EFO_0009599	Feeling hurt	measurement	0.16596	1	0	1
ENSG00000131669	NINJ1	EFO_0000508	Family history of other specific disorders	genetic, familial or congenital disease	-0.43648	0.308	0.692	5
ENSG00000163359	COL6A3	EFO_0004713	FEV1 FVC ratio Z score (UKB data field 20258) (Gene-based burden)	measurement	-0.142239	0.445	0.555	2
ENSG00000126653	NSRP1	EFO_0000508	Family history of other specific disorders	genetic, familial or congenital disease	-0.000715728	0.492	0.508	18
ENSG00000140853	NLRC5	EFO_0020062	Diacylglycerol(36:3)_[M+NH4]1+ levels	measurement	0.395656	1	0	1
ENSG00000114378	HYAL1	EFO_0000508	Family history of other specific disorders	genetic, familial or congenital disease	-0.356331	0.333	0.667	15
ENSG00000171100	MTM1	HP_0001561	Polyhydramnios	phenotype	-0.644559	0.297	0.703	1
ENSG00000237172	B3GNT9	EFO_0007788	Waist-to-hip ratio adjusted for body mass index	measurement	-0.304166	0	1	1
ENSG00000054654	SYNE2	EFO_0007978	Red blood cell count	measurement	-0.198127	0	1	1
ENSG00000188153	COL4A5	EFO_0003884	Chronic renal failure [ckd]	urinary system disease	-0.172418	0.475	0.525	1
ENSG00000204701	OR2J3	EFO_0004526	Mean corpuscular volume	measurement	0.104946	0.589	0.411	4
ENSG00000100373	UPK3A	EFO_0009716	Relative age of first facial hair	measurement	-0.0732321	0	1	1
ENSG00000135100	HNF1A	MONDO_0005148	Type 2 diabetes	pancreas disease	-1.39016	0.006	0.994	70
ENSG00000243955	GSTA1	EFO_0004527	Mean corpuscular haemoglobin	measurement	0.0442264	1	0	1
ENSG00000102572	STK24	EFO_0007800	Trunk fat percentage	measurement	-0.107234	0.481	0.519	2
ENSG00000186994	KANK3	EFO_0010700	High light scatter reticulocyte percentage (UKB data field 30290) (Gene-based burden)	measurement	-0.0695421	0.433	0.567	4
ENSG00000133612	AGAP3	EFO_0009270	Heel bone mineral density (bmd) t-score, automated	measurement	0.175465	0.559	0.441	2
ENSG00000164690	SHH	HP_0031964			-0.149076	0.48	0.52	1
ENSG00000135801	TAF5L	EFO_0007814	3mm regularity index (left)	measurement	0.464895	0.564	0.436	2
ENSG00000092096	SLC22A17	EFO_0000508	Family history of other specific disorders	genetic, familial or congenital disease	-0.51539	0.246	0.754	26
ENSG00000185305	ARL15	EFO_0009188	Red blood cell (erythrocyte) distribution width	measurement	-0.0550458	0.444	0.556	6
ENSG00000189306	RRP7A	EFO_0000508	Family history of other specific disorders	genetic, familial or congenital disease	-0.558433	0.237	0.763	14
ENSG00000082258	CCNT2	EFO_0004518	Creatinine levels (UKB data field 30700) (Gene-based burden)	measurement	-0.0345534	0.466	0.534	3
ENSG00000168395	ING5	EFO_0004338	Weight, manual entry	measurement	-0.810079	0	1	1
ENSG00000150961	SEC24D	EFO_0006336	Diastolic blood pressure, manual reading	measurement	-0.0303617	0.488	0.512	2
ENSG00000078142	PIK3C3	EFO_0004340	Body mass index (bmi)	measurement	-0.0637025	0.45	0.55	2
ENSG00000114127	XRN1	EFO_0004627	IGF 1 (UKB data field 30770) (Gene-based burden)	measurement	-0.203618	0.079	0.921	1
ENSG00000119509	INVS	EFO_0007800	Trunk fat percentage	measurement	0.517431	0.643	0.357	3
ENSG00000156466	GDF6	EFO_0000508	Family history of other specific disorders	genetic, familial or congenital disease	-0.0380614	0.477	0.523	9
ENSG00000104044	OCA2	MONDO_0004992			-0.0114215	0.481	0.519	1
ENSG00000134686	PHC2	EFO_0004842	Eosinophill count	measurement	-0.0836959	0.487	0.513	3
ENSG00000086598	TMED2	EFO_0004314	Forced expiratory volume in 1-second (fev1)	measurement	-0.113431	0.473	0.527	2
ENSG00000156709	AIFM1	MONDO_0010689			-0.599476	0.233	0.767	12
ENSG00000183726	TMEM50A	EFO_0004535	Serum levels of protein ALB	measurement	0.141069	1	0	1
ENSG00000101782	RIOK3	EFO_0004309	Platelet count	measurement	-0.14486	0.456	0.544	2
ENSG00000107960	STN1	EFO_0004526	Mean corpuscular volume	measurement	0.212365	0.676	0.324	5
ENSG00000213402	PTPRCAP	EFO_0004528	Mean corpuscular haemoglobin concentration	measurement	-0.0474967	0.465	0.535	5
ENSG00000113196	HAND1	EFO_0000508	Family history of other specific disorders	genetic, familial or congenital disease	-0.379434	0.319	0.681	7
ENSG00000109062	NHERF1	EFO_0005091	Monocyte count	measurement	-0.00681278	0.49	0.51	3
ENSG00000175105	ZNF654	EFO_0007985	Platelet crit	measurement	-0.140495	0	1	1
ENSG00000204542	C6orf15	EFO_0009605	Diseases of pancreas	pancreas disease	-2.70108	0.014	0.986	2
ENSG00000160695	VPS11	EFO_0004995	Trunk fat-free mass	measurement	-0.215476	0	1	1
ENSG00000100211	CBY1	EFO_0005093	Hip circumference	measurement	-1.26807	0	1	1
ENSG00000173145	NOC3L	EFO_0004584	Mean platelet (thrombocyte) volume	measurement	-0.088248	0.478	0.522	2
ENSG00000138696	BMPR1B	MONDO_0012274			-0.32761	0.346	0.654	132
ENSG00000161955	TNFSF13	EFO_0007984	Platelet distribution width	measurement	0.0962991	1	0	1
ENSG00000064651	SLC12A2	EFO_0004995	Trunk fat-free mass	measurement	-0.240373	0.417	0.583	2
ENSG00000035862	TIMP2	EFO_0007788	Waist-to-hip ratio adjusted for body mass index	measurement	2.15393	0.798	0.202	1
ENSG00000125538	IL1B	EFO_0000508	Family history of other specific disorders	genetic, familial or congenital disease	-0.466012	0.274	0.726	7
ENSG00000167104	BPIFB6	EFO_0003924	Other | anaesthetics administered post delivery	phenotype	0.526986	0.73	0.27	4
ENSG00000172530	BANP	EFO_0004530	Triglyceride levels	measurement	0.0525037	1	0	1
ENSG00000126581	BECN1	EFO_0007800	Trunk fat percentage	measurement	2.03292	1	0	1
ENSG00000063176	SPHK2	EFO_0009388	Sum basophil neutrophil counts	measurement	-0.416818	0	1	1
ENSG00000214274	ANG	MONDO_0004976	Amyotrophic lateral sclerosis	nervous system disease	-0.244229	0.397	0.603	35
ENSG00000196652	ZKSCAN5	EFO_0007001	DHEAS levels	measurement	0.424312	0.609	0.391	2
ENSG00000118900	UBN1	EFO_0006336	Diastolic blood pressure, manual reading	measurement	-0.319182	0	1	1
ENSG00000173273	TNKS	EFO_0003923	Heel bone mineral density (bmd) t-score, automated (right)	measurement	-0.269065	0.314	0.686	2
ENSG00000129933	MAU2	EFO_0004995	Trunk fat-free mass	measurement	0.278191	0.545	0.455	2
ENSG00000148290	SURF1	HP_0001324			0.685856	0.725	0.275	2
ENSG00000118557	PMFBP1	EFO_0004509	Hemoglobin [conditional]	measurement	0.0174859	0.514	0.486	3
ENSG00000137338	PGBD1	EFO_0009718	Peak expiratory flow (pef)	measurement	-0.0718296	0.463	0.537	3
ENSG00000137834	SMAD6	MONDO_0013426			-0.21148	0.406	0.594	16
ENSG00000189060	H1-0	EFO_0007978	Red blood cell count	measurement	0.344587	0.635	0.365	1
ENSG00000198380	GFPT1	EFO_0004308	Decreased white blood cell count	measurement	0.101065	1	0	1
ENSG00000135636	DYSF	HP_0001324			-0.119241	0.486	0.514	1
ENSG00000221988	PPT2	HP_0001094	ICD10 H20: Iridocyclitis (Gene-based burden)	phenotype	-0.0621738	0.488	0.512	1
ENSG00000162426	SLC45A1	EFO_0003923	Heel bone mineral density (bmd) t-score, automated (right)	measurement	-1.02165	0.056	0.944	3
ENSG00000126698	DNAJC8	EFO_0004736	Aspartate aminotransferase levels (UKB data field 30650) (Gene-based burden)	measurement	0.046059	1	0	1
ENSG00000118194	TNNT2	EFO_0009609	Myocarditis	cardiovascular disease	-0.102687	0.485	0.515	1
ENSG00000160716	CHRNB2	EFO_0004614	Apolipoprotein A levels	measurement	-0.178547	0	1	1
ENSG00000179632	MAF1	EFO_0010701	Mean reticulocyte volume (UKB data field 30260) (Gene-based burden)	measurement	-0.0726043	0.445	0.555	1
ENSG00000239713	APOBEC3G	EFO_0007978	Red blood cell count	measurement	0.157627	0.529	0.471	2
ENSG00000084073	ZMPSTE24	MONDO_0012074			-0.427302	0.305	0.695	50
ENSG00000105612	DNASE2	EFO_0004340	Body mass index (bmi)	measurement	-0.0139482	0	1	1
ENSG00000011422	PLAUR	EFO_0004308	Decreased white blood cell count	measurement	-0.55127	0	1	1
ENSG00000099995	SF3A1	EFO_0007984	Platelet distribution width	measurement	-0.0200696	0.484	0.516	3
ENSG00000107960	STN1	EFO_0004528	Mean corpuscular haemoglobin concentration	measurement	0.0536317	0.539	0.461	3
ENSG00000136827	TOR1A	MONDO_0100218			-0.818831	0.164	0.836	9
ENSG00000187676	B3GLCT	EFO_0000319	Circulatory disease nec	cardiovascular disease	0.108368	1	0	1
ENSG00000085872	CHERP	EFO_0004587	Lymphocyte count	measurement	-0.0562195	0.469	0.531	3
ENSG00000100373	UPK3A	EFO_1001460	Diverticulosis and diverticulitis	gastrointestinal disease	-0.0442959	0.477	0.523	1
ENSG00000105229	PIAS4	EFO_0004305	Nucleated red blood cell count	measurement	0.0701012	0.574	0.426	6
ENSG00000109323	MANBA	EFO_0006336	Diastolic blood pressure, manual reading	measurement	-0.156468	0.421	0.579	2
ENSG00000257103	LSM14A	EFO_0004528	Mean corpuscular haemoglobin concentration	measurement	-0.188868	0.45	0.55	4
ENSG00000119699	TGFB3	HP_0001657			0.103487	0.541	0.459	3
ENSG00000240972	MIF	EFO_0004627	IGF 1 (UKB data field 30770) (Gene-based burden)	measurement	0.0117553	0.511	0.489	1
ENSG00000064201	TSPAN32	GO_0042493	Salicylates causing adverse effects in therapeutic use (PheCode 965.3)	injury, poisoning or other complication	-2.57576	0	1	1
ENSG00000143575	HAX1	EFO_0007937	Serum levels of protein IRF6	measurement	5.6856	1	0	1
ENSG00000159131	GART	EFO_0004518	Creatinine levels (UKB data field 30700) (Gene-based burden)	measurement	-0.020635	0.485	0.515	3
ENSG00000165030	NFIL3	EFO_0007991	Eosinophill percentage	measurement	-0.196725	0	1	1
ENSG00000198938	MT-CO3	EFO_0004253	Calculus of kidney	urinary system disease	-0.048532	0.489	0.511	1
ENSG00000175164	ABO	EFO_0003818	Other diseases of lung	respiratory or thoracic disease	0.191891	0.581	0.419	7
ENSG00000175324	LSM1	EFO_0007372			-0.11244	0.487	0.513	1
ENSG00000138780	GSTCD	EFO_0004713	FEV1 FVC ratio Z score (UKB data field 20258) (Gene-based burden)	measurement	0.0503742	0.544	0.456	5
ENSG00000134222	PSRC1	CHEBI_9150	Simvastatin | treatment/medication code	Uncategorised	-0.1558	0.396	0.604	4
ENSG00000135541	AHI1	MONDO_0005301	ICD10 G35: Multiple sclerosis (Gene-based burden)	immune system disease	-0.717369	0	1	1
ENSG00000171865	RNASEH1	EFO_0000508	Family history of other specific disorders	genetic, familial or congenital disease	-0.595814	0.234	0.766	11
ENSG00000121274	TENT4B	EFO_0004705	Acquired hypothyroidism	endocrine system disease	-0.0148262	0	1	1
ENSG00000168542	COL3A1	Orphanet_100985			-0.170475	0.476	0.524	1
ENSG00000168913	ENHO	GO_0042493	Salicylates causing adverse effects in therapeutic use (PheCode 965.3)	injury, poisoning or other complication	-2.18965	0	1	1
ENSG00000113504	SLC12A7	EFO_0007993	Lymphocyte percentage	measurement	-0.0171446	0	1	1
ENSG00000137055	PLAA	MONDO_0016537			-0.1337	0.486	0.514	1
ENSG00000164308	ERAP2	EFO_0006336	Diastolic blood pressure, manual reading	measurement	0.0217214	0.503	0.497	2
ENSG00000173064	HECTD4	EFO_0010701	Mean reticulocyte volume (UKB data field 30260) (Gene-based burden)	measurement	0.616037	1	0	1
ENSG00000111801	BTN3A3	MONDO_0004979	Asthma	respiratory or thoracic disease	0.0510678	1	0	1
ENSG00000204120	GIGYF2	MONDO_0008663			0.308055	0.591	0.409	2
ENSG00000009954	BAZ1B	EFO_0004735	Alanine aminotransferase levels (UKB data field 30620) (Gene-based burden)	measurement	0.411233	1	0	1
ENSG00000094755	GABRP	EFO_0000508	Family history of other specific disorders	genetic, familial or congenital disease	-0.106345	0.456	0.544	22
ENSG00000134697	GNL2	MONDO_0005041			0.478017	1	0	1
ENSG00000221910	OR2F2	EFO_0000508	Family history of other specific disorders	genetic, familial or congenital disease	-0.0664064	0.461	0.539	13
ENSG00000105877	DNAH11	EFO_0004611	Low density lipoprotein cholesterol levels	measurement	0.00259794	0.496	0.504	6
ENSG00000134571	MYBPC3	MONDO_0007268			-0.601565	0.219	0.781	456
ENSG00000204308	RNF5	EFO_0009554	Intestinal malabsorption (non-celiac)	gastrointestinal disease	0.181277	0.545	0.455	2
ENSG00000259207	ITGB3	HP_0030402			0.328969	0.606	0.394	2
ENSG00000011485	PPP5C	MONDO_0043839	Mouth ulcers | mouth/teeth dental problems	injury, poisoning or other complication	-0.604845	0	1	1
ENSG00000064201	TSPAN32	EFO_0000729	Ulcerative colitis	gastrointestinal disease	-2.28317	0	1	1
ENSG00000165588	OTX2	HP_0000666			-0.0773365	0.485	0.515	1
ENSG00000135164	DMTF1	EFO_0009605	Diseases of pancreas	pancreas disease	-0.00354394	0.485	0.515	1
ENSG00000166947	EPB42	MONDO_0019350			-0.457589	0.285	0.715	77
ENSG00000088298	EDEM2	EFO_0004314	Forced expiratory volume in 1-second (fev1)	measurement	0.417463	0.697	0.303	1
ENSG00000068097	HEATR6	EFO_0007997	Granulocyte percentage of myeloid white cells	measurement	0.339206	1	0	1
ENSG00000092529	CAPN3	HP_0003445			0.648228	0.717	0.283	2
ENSG00000099377	HSD3B7	EFO_0004509	Hemoglobin [conditional]	measurement	0.0144467	0.497	0.503	2
ENSG00000168297	PXK	EFO_0004531	Urate levels (UKB data field 30880) (Gene-based burden)	measurement	0.0463621	1	0	1
ENSG00000100450	GZMH	EFO_0008111	No | surgery/amputation of toe or leg	measurement	-2.81835	0	1	1
ENSG00000158125	XDH	HP_0002243			0.122649	0.55	0.45	2
ENSG00000049618	ARID1B	MONDO_0004730	Speech and language disorder	nervous system disease	-0.0755394	0.484	0.516	1
ENSG00000130164	LDLR	EFO_0004614	Apolipoprotein A levels	measurement	-0.0588144	0.458	0.542	3
ENSG00000187650	VMAC	EFO_0007991	Eosinophill percentage	measurement	0.19048	0.555	0.445	2
ENSG00000073584	SMARCE1	EFO_0004535	Serum levels of protein ALB	measurement	0.0232307	1	0	1
ENSG00000119669	IRF2BPL	EFO_0000508	Family history of other specific disorders	genetic, familial or congenital disease	-0.437626	0.284	0.716	51
ENSG00000126500	FLRT1	EFO_0003100	Peripheral neuropathy | non-cancer illness code, self-reported	nervous system disease	-0.37622	0.32	0.68	120
ENSG00000138658	ZGRF1	HP_0003323			-0.0696314	0.483	0.517	1
ENSG00000067182	TNFRSF1A	MONDO_0009917			-0.281681	0.392	0.608	3
ENSG00000180929	GPR62	EFO_0000508	Family history of other specific disorders	genetic, familial or congenital disease	0.0886245	0.549	0.451	10
ENSG00000244067	GSTA2	EFO_0004305	Nucleated red blood cell count	measurement	-0.0397659	0	1	1
ENSG00000100395	L3MBTL2	HP_0000737	Recent easy annoyance or irritability	phenotype	0.00880057	0.493	0.507	2
ENSG00000167523	SPATA33	EFO_0004536	Serum levels of protein TBP	measurement	0.199164	1	0	1
ENSG00000171056	SOX7	EFO_0005409	Trunk predicted mass	measurement	0.0973669	0.504	0.496	2
ENSG00000204386	NEU1	EFO_0010700	High light scatter reticulocyte percentage (UKB data field 30290) (Gene-based burden)	measurement	0.133872	0.598	0.402	3
ENSG00000077463	SIRT6	EFO_0010972	Serum phosphate levels	measurement	0.121011	1	0	1
ENSG00000089818	NECAP1	EFO_0007997	Granulocyte percentage of myeloid white cells	measurement	0.0707565	1	0	1
ENSG00000231852	CYP21A2	EFO_0007994	Neutrophil percentage of granulocytes	measurement	0.11376	0.583	0.417	6
ENSG00000197380	DACT3	HP_0001249			-0.100444	0.485	0.515	1
ENSG00000079691	CARMIL1	EFO_0004526	Mean corpuscular volume	measurement	-0.0317254	0.479	0.521	3
ENSG00000165898	ISCA2	MONDO_0017338			-0.208299	0.473	0.527	1
ENSG00000103423	DNAJA3	EFO_0009253	Immature reticulocyte fraction	measurement	0.0175973	0.954	0.046	1
ENSG00000169083	AR	HP_0004804			0.106976	0.514	0.486	1
ENSG00000131845	ZNF304	EFO_0004533	Alkaline phosphatase levels (UKB data field 30610) (Gene-based burden)	measurement	-0.307762	0	1	1
ENSG00000183798	EMILIN3	EFO_0009270	Heel bone mineral density (bmd) t-score, automated	measurement	0.0105171	0.518	0.482	7
ENSG00000081177	EXD2	EFO_0000508	Family history of other specific disorders	genetic, familial or congenital disease	0.0213364	0.508	0.492	28
ENSG00000185294	SPPL2C	HP_0000737	Recent easy annoyance or irritability	phenotype	-0.0101524	0.485	0.515	14
ENSG00000188452	CERKL	MONDO_0018911			-0.1369	0.442	0.558	9
ENSG00000198286	CARD11	MONDO_0014645			-0.462293	0.27	0.73	711
ENSG00000135870	RC3H1	EFO_0008328	Morning/evening person (chronotype)	measurement	-0.357673	0	1	1
ENSG00000101605	MYOM1	EFO_0004253	Calculus of kidney	urinary system disease	0.223802	1	0	1
ENSG00000179846	NKPD1	EFO_0004326	Pulse rate	measurement	-4.91007	0	1	1
ENSG00000123975	CKS2	EFO_0007986	Reticulocyte count	measurement	-0.253464	0.437	0.563	4
ENSG00000172915	NBEA	EFO_0010642			0.138139	0.543	0.457	2
ENSG00000085978	ATG16L1	EFO_0007991	Eosinophill percentage	measurement	-0.00573555	0.498	0.502	3
ENSG00000167711	SERPINF2	EFO_0004533	Alkaline phosphatase levels (UKB data field 30610) (Gene-based burden)	measurement	0.0439505	0.531	0.469	7
ENSG00000040199	PHLPP2	EFO_0006336	Diastolic blood pressure, manual reading	measurement	-0.114131	0	1	1
ENSG00000185189	NRBP2	EFO_0004309	Platelet count	measurement	-0.216666	0.449	0.551	3
ENSG00000254772	EEF1G	EFO_0007986	Reticulocyte count	measurement	-0.0583005	0	1	1
ENSG00000183172	SMDT1	MONDO_0004892	For just reading/near work as you are getting older (called 'presbyopia') | reason for glasses/contact lenses	disease of visual system	-1.56509	0	1	1
ENSG00000184378	ACTRT3	EFO_0007989	Monocyte percentage	measurement	-0.0543817	0	1	1
ENSG00000204385	SLC44A4	MONDO_0005148	Type 2 diabetes	pancreas disease	-0.961049	0.11	0.89	2
ENSG00000235169	SMIM1	EFO_0009188	Red blood cell (erythrocyte) distribution width	measurement	-0.0518008	0.436	0.564	5
ENSG00000023330	ALAS1	EFO_0009589	Number of things worried about during worst period of anxiety	measurement	-0.190731	0	1	1
ENSG00000177600	RPLP2	EFO_0000508	Family history of other specific disorders	genetic, familial or congenital disease	-0.594201	0.241	0.759	6
ENSG00000166091	CMTM5	EFO_0008111	No | surgery/amputation of toe or leg	measurement	0.283791	0.572	0.428	7
ENSG00000105968	H2AZ2	EFO_0004309	Platelet count	measurement	-0.202829	0.423	0.577	4
ENSG00000137869	CYP19A1	EFO_0004995	Trunk fat-free mass	measurement	-0.0403947	0	1	1
ENSG00000115687	PASK	EFO_0003884	Chronic renal failure [ckd]	urinary system disease	-0.0984474	0.485	0.515	1
ENSG00000184056	VPS33B	EFO_0000508	Family history of other specific disorders	genetic, familial or congenital disease	-0.539456	0.259	0.741	31
ENSG00000214595	EML6	EFO_0009270	Heel bone mineral density (bmd) t-score, automated	measurement	-0.216653	0.334	0.666	2
ENSG00000102024	PLS3	EFO_0003854	Postmenopausal osteoporosis with pathological fracture	musculoskeletal or connective tissue disease	-0.188418	0.473	0.527	1
ENSG00000123411	IKZF4	EFO_0000274	Age hay fever, rhinitis or eczema diagnosed	integumentary system disease	1.51621	1	0	1
ENSG00000125968	ID1	EFO_0000508	Family history of other specific disorders	genetic, familial or congenital disease	-0.407477	0.304	0.696	7
ENSG00000160593	JAML	EFO_0009388	Sum basophil neutrophil counts	measurement	0.0282929	1	0	1
ENSG00000173868	PHOSPHO1	EFO_0000537	Hypertension	cardiovascular disease	0.269659	0.648	0.352	4
ENSG00000185885	IFITM1	EFO_0009388	Sum basophil neutrophil counts	measurement	-0.312777	0.001	0.999	1
ENSG00000143850	PLEKHA6	EFO_0007993	Lymphocyte percentage	measurement	-0.0416082	0	1	1
ENSG00000109320	NFKB1	EFO_0004305	Nucleated red blood cell count	measurement	0.0916788	0.547	0.453	2
ENSG00000179295	PTPN11	MONDO_0014403			0.170169	0.552	0.448	3
ENSG00000168268	NT5DC2	EFO_0004530	Triglyceride levels	measurement	-0.0868905	0.445	0.555	2
ENSG00000175445	LPL	EFO_0004530	Triglyceride levels	measurement	-0.176977	0.327	0.673	15
ENSG00000188549	CCDC9B	EFO_0004541	Glycated haemoglobin HbA1c levels adjusted for BMI	measurement	-0.0524636	0	1	1
ENSG00000290710	HLA-V	EFO_0000589	ICD10 E89: Postprocedural endocrine and metabolic complications and disorders, not elsewhere classified (Gene-based burden)	Uncategorised	-0.0514496	0.5	0.5	1
ENSG00000197062	ZSCAN26	HP_0000023	Inguinal hernia	phenotype	0.625914	1	0	1
ENSG00000149600	COMMD7	EFO_0004305	Nucleated red blood cell count	measurement	0.181837	0.564	0.436	3
ENSG00000147642	SYBU	EFO_0000508	Family history of other specific disorders	genetic, familial or congenital disease	-0.421284	0.291	0.709	23
ENSG00000198231	DDX42	EFO_0011011	Sitting height	measurement	1.51956	1	0	1
ENSG00000179344	HLA-DQB1	EFO_1001055	Hypothyroidism/myxoedema | non-cancer illness code, self-reported	Uncategorised	0.056971	0.561	0.439	40
ENSG00000007372	PAX6	MONDO_0007119			-0.665731	0.206	0.794	419
ENSG00000178449	COX14	EFO_0004308	Decreased white blood cell count	measurement	-0.0290286	0.487	0.513	4
ENSG00000153162	BMP6	EFO_0000508	Family history of other specific disorders	genetic, familial or congenital disease	-0.0527893	0.471	0.529	28
ENSG00000107611	CUBN	EFO_0000734	Other vitamin b12 deficiency anemia	phenotype	0.0276664	0.504	0.496	2
ENSG00000165916	PSMC3	HP_0001655			-0.236536	0.468	0.532	1
ENSG00000204580	DDR1	EFO_0010701	Mean reticulocyte volume (UKB data field 30260) (Gene-based burden)	measurement	0.00781294	0.491	0.509	2
ENSG00000115239	ASB3	EFO_0007993	Lymphocyte percentage	measurement	0.0136474	0.515	0.485	6
ENSG00000162004	CCDC78	EFO_0007986	Reticulocyte count	measurement	-0.0414087	0.478	0.522	4
ENSG00000165282	PIGO	EFO_0004842	Eosinophill count	measurement	-0.0868239	0.46	0.54	2
ENSG00000164031	DNAJB14	EFO_0005409	Trunk predicted mass	measurement	0.1826	1	0	1
ENSG00000177947	CIMAP1A	EFO_0004309	Platelet count	measurement	0.177363	0.616	0.384	3
ENSG00000167914	GSDMA	EFO_0004509	Hemoglobin [conditional]	measurement	0.0174919	0.997	0.003	1
ENSG00000101883	RHOXF1	EFO_0000508	Family history of other specific disorders	genetic, familial or congenital disease	0.0103617	0.497	0.503	14
ENSG00000168477	TNXB	EFO_0007803	Longest period of unenthusiasm / disinterest	measurement	0.0350913	0.527	0.473	3
ENSG00000119969	HELLS	Orphanet_2268			-0.0331605	0.477	0.523	11
ENSG00000149313	AASDHPPT	EFO_0000508	Family history of other specific disorders	genetic, familial or congenital disease	0.0566945	0.526	0.474	20
ENSG00000204385	SLC44A4	EFO_0004530	Triglyceride levels	measurement	0.0922862	0.571	0.429	2
ENSG00000143515	ATP8B2	HP_0000964	Eczema/dermatitis | non-cancer illness code, self-reported	phenotype	0.0128414	0.744	0.256	1
ENSG00000198892	SHISA4	EFO_0003913	Angina pectoris	phenotype	-0.0132752	0.439	0.561	1
ENSG00000132837	DMGDH	EFO_0004312	Forced vital capacity (fvc)	measurement	0.0494763	1	0	1
ENSG00000178966	RMI1	EFO_0007985	Platelet crit	measurement	0.0014381	0.487	0.513	2
ENSG00000183798	EMILIN3	EFO_0004514	Heel quantitative ultrasound index (qui), direct entry (right)	measurement	-0.143591	0.459	0.541	5
ENSG00000254415	SIGLEC14	EFO_0004838	Calcium levels (UKB data field 30680) (Gene-based burden)	measurement	-0.0214501	0	1	1
ENSG00000101266	CSNK2A1	EFO_0003756	Autism, asperger's or autistic spectrum disorder | mental health problems ever diagnosed by a professional	nervous system disease	-0.158783	0.445	0.555	1
ENSG00000187555	USP7	MONDO_0014805			-0.367019	0.319	0.681	19
ENSG00000108733	PEX12	EFO_0004584	Mean platelet (thrombocyte) volume	measurement	-0.138964	0.44	0.56	3
ENSG00000173011	TADA2B	EFO_0009390	Sum neutrophil eosinophil counts	measurement	-0.110997	0.45	0.55	1
ENSG00000148925	BTBD10	EFO_0006335	Systolic blood pressure, manual reading	measurement	2.8716	1	0	1
ENSG00000164061	BSN	EFO_0009749	Age first had sexual intercourse	measurement	-3.96231	0	1	1
ENSG00000145949	MYLK4	EFO_0000508	Family history of other specific disorders	genetic, familial or congenital disease	0.0180633	0.497	0.503	41
ENSG00000118369	USP35	EFO_0004518	Creatinine levels (UKB data field 30700) (Gene-based burden)	measurement	-0.051751	0.461	0.539	8
ENSG00000099875	MKNK2	EFO_0011011	Sitting height	measurement	1.22178	1	0	1
ENSG00000168152	THAP9	EFO_0004612	High-density lipoprotein 3 cholesterol levels	measurement	-0.309648	0	1	1
ENSG00000122515	ZMIZ2	EFO_0004995	Trunk fat-free mass	measurement	-0.340347	0	1	1
ENSG00000162614	NEXN	MONDO_0007269			0.0316934	0.527	0.473	4
ENSG00000149932	TMEM219	EFO_0005093	Hip circumference	measurement	-3.28347	0	1	1
ENSG00000064995	TAF11	EFO_0009188	Red blood cell (erythrocyte) distribution width	measurement	-0.0127206	0.48	0.52	4
ENSG00000273749	CYFIP1	EFO_0003756	Autism, asperger's or autistic spectrum disorder | mental health problems ever diagnosed by a professional	nervous system disease	0.131905	0.546	0.454	2
ENSG00000133138	TBC1D8B	EFO_0004255	Nephrotic syndrome without mention of glomerulonephritis (PheCode 580.2)	urinary system disease	-0.1163	0.486	0.514	1
ENSG00000137411	VARS2	EFO_0000405	Anal and rectal conditions	Uncategorised	-0.172423	0.341	0.659	11
ENSG00000146282	RARS2	EFO_0004980	Appendicular lean mass	measurement	0.0825289	1	0	1
ENSG00000177830	CHID1	EFO_0004340	Body mass index (bmi)	measurement	-0.0808771	0.479	0.521	2
ENSG00000134222	PSRC1	EFO_0009270	Heel bone mineral density (bmd) t-score, automated	measurement	0.0294626	1	0	1
ENSG00000170049	KCNAB3	EFO_0000508	Family history of other specific disorders	genetic, familial or congenital disease	-0.599437	0.246	0.754	24
ENSG00000187837	H1-2	EFO_0009544	Diseases of esophagus	gastrointestinal disease	-1.01032	0	1	1
ENSG00000198734	F5	MONDO_0004928			-0.0137314	0.471	0.529	1
ENSG00000179295	PTPN11	HP_0012759			-0.136837	0.484	0.516	1
ENSG00000182985	CADM1	EFO_0004995	Trunk fat-free mass	measurement	0.0567585	0.54	0.46	2
ENSG00000184887	BTBD6	EFO_0004528	Mean corpuscular haemoglobin concentration	measurement	0.0965713	0.594	0.406	4
ENSG00000267855	NDUFA7	EFO_0010700	High light scatter reticulocyte percentage (UKB data field 30290) (Gene-based burden)	measurement	-0.0795726	0.488	0.512	2
ENSG00000204116	CHIC1	EFO_0000508	Family history of other specific disorders	genetic, familial or congenital disease	0.0817764	0.531	0.469	7
ENSG00000006125	AP2B1	EFO_0004526	Mean corpuscular volume	measurement	-0.243492	0	1	1
ENSG00000137411	VARS2	EFO_0009518	Complication of amputation stump (PheCode 874)	injury, poisoning or other complication	0.770833	0.586	0.414	2
ENSG00000151067	CACNA1C	EFO_0000318	Other cardiomyopathy	cardiovascular disease	-0.114586	0.486	0.514	1
ENSG00000164403	SHROOM1	EFO_0004518	Creatinine levels (UKB data field 30700) (Gene-based burden)	measurement	0.117704	0.585	0.415	3
ENSG00000241106	HLA-DOB	EFO_1000684	Dermatitis herpetiformis	integumentary system disease	-0.615234	0.351	0.649	4
ENSG00000115204	MPV17	EFO_0004531	Urate levels (UKB data field 30880) (Gene-based burden)	measurement	-0.000240359	0.481	0.519	2
ENSG00000163637	PRICKLE2	EFO_0000508	Family history of other specific disorders	genetic, familial or congenital disease	-0.0160688	0.486	0.514	31
ENSG00000204237	OXLD1	EFO_0007800	Trunk fat percentage	measurement	-2.64315	0	1	1
ENSG00000148384	INPP5E	EFO_0004527	Mean corpuscular haemoglobin	measurement	-0.159315	0.383	0.617	3
ENSG00000087460	GNAS	EFO_0004348	Hematocrit	measurement	1.74105	1	0	1
ENSG00000205710	C17orf107	EFO_0020041			-0.0719973	0.484	0.516	1
ENSG00000005844	ITGAL	EFO_0009390	Sum neutrophil eosinophil counts	measurement	-0.100882	0	1	1
ENSG00000172716	SLFN11	EFO_0007984	Platelet distribution width	measurement	-0.032017	0.484	0.516	2
ENSG00000205250	E2F4	EFO_0004842	Eosinophill count	measurement	-0.177292	0.462	0.538	2
ENSG00000170348	TMED10	EFO_0004627	IGF 1 (UKB data field 30770) (Gene-based burden)	measurement	-0.153567	0	1	1
ENSG00000165995	CACNB2	EFO_0005137	ICD10 I45: Other conduction disorders (Gene-based burden)	cardiovascular disease	-0.0829297	0.484	0.516	1
ENSG00000165995	CACNB2	Orphanet_247			-0.168637	0.477	0.523	1
ENSG00000141524	TMC6	EFO_0009188	Red blood cell (erythrocyte) distribution width	measurement	-0.0684491	0.46	0.54	7
ENSG00000091073	DTX2	EFO_0007814	3mm regularity index (left)	measurement	12.2632	1	0	1
ENSG00000182187	CRYGB	Orphanet_98994			-0.214807	0.405	0.595	14
ENSG00000116014	KISS1R	EFO_0007989	Monocyte percentage	measurement	0.0815517	0.502	0.498	2
ENSG00000128594	LRRC4	EFO_0008341	Snoring (UKB data field 1210)	measurement	0.0457537	0.548	0.452	1
ENSG00000165091	TMC1	EFO_0000508	Family history of other specific disorders	genetic, familial or congenital disease	-0.400255	0.305	0.695	19
ENSG00000184110	EIF3C	EFO_0004518	Creatinine levels (UKB data field 30700) (Gene-based burden)	measurement	-0.0397775	0	1	1
ENSG00000284713	SMIM38	EFO_0004308	Decreased white blood cell count	measurement	0.0378456	1	0	1
ENSG00000158545	ZC3H18	EFO_0009188	Red blood cell (erythrocyte) distribution width	measurement	-0.20421	0	1	1
ENSG00000163291	PAQR3	EFO_0007986	Reticulocyte count	measurement	0.00676627	0.506	0.494	8
ENSG00000166925	TSC22D4	EFO_0006941	Hand grip strength (right)	measurement	-1.25176	0	1	1
ENSG00000182173	TSEN54	EFO_0004305	Nucleated red blood cell count	measurement	-0.0565405	0	1	1
ENSG00000204472	AIF1	EFO_0008518	Polymyalgia rheumatica	musculoskeletal or connective tissue disease	0.0129958	0.501	0.499	2
ENSG00000080709	KCNN2	MONDO_0000437			0.689872	0.73	0.27	3
ENSG00000198380	GFPT1	EFO_0004518	Creatinine levels (UKB data field 30700) (Gene-based burden)	measurement	-0.102733	0	1	1
ENSG00000079332	SAR1A	EFO_0004736	Aspartate aminotransferase levels (UKB data field 30650) (Gene-based burden)	measurement	0.161153	1	0	1
ENSG00000110514	MADD	EFO_0004838	Calcium levels (UKB data field 30680) (Gene-based burden)	measurement	-0.373398	0	1	1
ENSG00000261934	PCDHGA9	EFO_0004584	Mean platelet (thrombocyte) volume	measurement	-0.0914227	0.456	0.544	3
ENSG00000065060	BLTP3A	EFO_0007986	Reticulocyte count	measurement	-0.166346	0	1	1
ENSG00000173163	COMMD1	EFO_1000627	Other disorders of thyroid	endocrine system disease	0.0173053	0.984	0.016	1
ENSG00000125384	PTGER2	EFO_0000508	Family history of other specific disorders	genetic, familial or congenital disease	0.0923565	0.538	0.462	11
ENSG00000100979	PLTP	EFO_0004305	Nucleated red blood cell count	measurement	-0.0614978	0.457	0.543	2
ENSG00000135541	AHI1	EFO_0003956	Hayfever, allergic rhinitis or eczema | blood clot, dvt, bronchitis, emphysema, asthma, rhinitis, eczema, allergy diagnosed by doctor	respiratory or thoracic disease	-0.266554	0	1	1
ENSG00000171314	PGAM1	EFO_0000508	Family history of other specific disorders	genetic, familial or congenital disease	0.006847	0.499	0.501	13
ENSG00000137411	VARS2	MONDO_0045002	ICD10 M53: Other and unspecified dorsopathies, not elsewhere classified (Gene-based burden)	musculoskeletal or connective tissue disease	0.034562	0.502	0.498	2
ENSG00000083312	TNPO1	EFO_0004735	Alanine aminotransferase levels (UKB data field 30620) (Gene-based burden)	measurement	0.0981987	0.512	0.488	2
ENSG00000105341	DMAC2	EFO_0007986	Reticulocyte count	measurement	-0.270131	0	1	1
ENSG00000133059	DSTYK	EFO_0007978	Red blood cell count	measurement	0.0279832	1	0	1
ENSG00000142188	TMEM50B	EFO_0000508	Family history of other specific disorders	genetic, familial or congenital disease	0.0441796	0.545	0.455	6
ENSG00000174130	TLR6	EFO_0004339	Standing height	measurement	-0.0154707	0.501	0.499	4
ENSG00000179344	HLA-DQB1	EFO_0000706	Spondylosis without myelopathy	musculoskeletal or connective tissue disease	-0.0775237	0.466	0.534	8
ENSG00000128274	A4GALT	EFO_0004541	Glycated haemoglobin HbA1c levels adjusted for BMI	measurement	1.04794	0.697	0.303	1
ENSG00000198917	SPOUT1	EFO_0004570	Total bilirubin levels (UKB data field 30840) (Gene-based burden)	measurement	0.0559897	0.512	0.488	2
ENSG00000140950	MEAK7	EFO_0007987	DNA methylation-estimated granulocyte proportions	measurement	0.293385	1	0	1
ENSG00000158467	AHCYL2	EFO_0004584	Mean platelet (thrombocyte) volume	measurement	-0.171827	0	1	1
ENSG00000007541	PIGQ	EFO_0004617	Cystatin C levels (UKB data field 30720) (Gene-based burden)	measurement	0.136279	1	0	1
ENSG00000013725	CD6	EFO_0004842	Eosinophill count	measurement	-0.0698688	0.474	0.526	2
ENSG00000085721	RRN3	EFO_0004338	Weight, manual entry	measurement	0.514565	0.57	0.43	2
ENSG00000170231	FABP6	EFO_0004584	Mean platelet (thrombocyte) volume	measurement	-0.0287329	0.477	0.523	2
ENSG00000172375	C2CD2L	EFO_0004541	Glycated haemoglobin HbA1c levels adjusted for BMI	measurement	-0.0534383	0	1	1
ENSG00000091831	ESR1	EFO_0003882	Other specified osteoporosis	musculoskeletal or connective tissue disease	0.0237635	0.839	0.161	1
ENSG00000179918	SEPHS2	EFO_0007990	Neutrophill percentage	measurement	-0.628289	0	1	1
ENSG00000119535	CSF3R	EFO_0007991	Eosinophill percentage	measurement	0.16057	1	0	1
ENSG00000175643	RMI2	EFO_0009188	Red blood cell (erythrocyte) distribution width	measurement	-0.0475012	0.46	0.54	2
ENSG00000196126	HLA-DRB1	EFO_0009351	Varicella zoster virus glycoproteins E and I antibody levels	measurement	-0.00591616	0.503	0.497	7
ENSG00000151365	THRSP	EFO_0000508	Family history of other specific disorders	genetic, familial or congenital disease	0.0615935	0.534	0.466	5
ENSG00000188993	LRRC66	MONDO_0015152			-0.0573843	0.493	0.507	1
ENSG00000171860	C3AR1	EFO_0007990	Neutrophill percentage	measurement	0.0289942	0.517	0.483	2
ENSG00000181767	OR8H2	EFO_0004325	High blood pressure | vascular/heart problems diagnosed by doctor	measurement	-0.0158517	0.481	0.519	2
ENSG00000009844	VTA1	EFO_0004308	Decreased white blood cell count	measurement	0.0954959	0.503	0.497	2
ENSG00000100994	PYGB	EFO_0004458	C reactive protein levels (UKB data field 30710) (Gene-based burden)	measurement	-0.00360997	0.488	0.512	2
ENSG00000121068	TBX2	EFO_0004314	Forced expiratory volume in 1-second (fev1)	measurement	-0.408058	0.224	0.776	2
ENSG00000165916	PSMC3	EFO_0000319	Circulatory disease nec	cardiovascular disease	4.9377	1	0	1
ENSG00000228727	SAPCD1	EFO_0009517	Routine general health check-up of defined subpopulation	Uncategorised	-1.36185	0.016	0.984	3
ENSG00000112462	OR12D3	EFO_0000540	Other symptoms involving urinary system	immune system disease	-0.00540667	0.504	0.496	1
ENSG00000188820	CALHM6	EFO_0004312	Forced vital capacity (fvc)	measurement	0.0391655	0.552	0.448	4
ENSG00000115607	IL18RAP	EFO_0008178	Serum levels of protein IL18R1	measurement	-0.602161	0	1	1
ENSG00000147889	CDKN2A	EFO_0000182	Liver/hepatocellular cancer | cancer code, self-reported	cell proliferation disorder	0.417379	0.645	0.355	1
ENSG00000163950	SLBP	EFO_0011011	Sitting height	measurement	-5.75381	0	1	1
ENSG00000141027	NCOR1	MONDO_0007250			-0.20729	0.473	0.527	1
ENSG00000198626	RYR2	EFO_0003896	Cardiac muscle measurement [Relative wall thickness]	phenotype	-0.0601005	0.494	0.506	1
ENSG00000198677	SKIC3	EFO_0000508	Family history of other specific disorders	genetic, familial or congenital disease	0.0724769	0.523	0.477	19
ENSG00000090104	RGS1	MONDO_0005301	ICD10 G35: Multiple sclerosis (Gene-based burden)	immune system disease	0.0895414	1	0	1
ENSG00000180573	H2AC6	EFO_0007937	Serum levels of protein IRF6	measurement	-1.85721	0	1	1
ENSG00000139835	GRTP1	EFO_0007984	Platelet distribution width	measurement	0.164542	0.61	0.39	2
ENSG00000198625	MDM4	EFO_0000537	Hypertension	cardiovascular disease	-0.0611721	0	1	1
ENSG00000119326	CTNNAL1	EFO_0005409	Trunk predicted mass	measurement	-0.255441	0.462	0.538	2
ENSG00000119640	ACYP1	EFO_0004980	Appendicular lean mass	measurement	0.0396209	0.508	0.492	2
ENSG00000204481	PRAMEF14	EFO_0000508	Family history of other specific disorders	genetic, familial or congenital disease	0.0954668	0.542	0.458	2
ENSG00000138002	IFT172	EFO_0000400	Diabetes mellitus	pancreas disease	0.0111343	0.485	0.515	2
ENSG00000042781	USH2A	MONDO_0019942			0.497968	0.655	0.345	2
ENSG00000259332	ST20-MTHFS	EFO_0007988	White blood cell count	measurement	0.0469007	1	0	1
ENSG00000070915	SLC12A3	GO_0036273	Response to statins (LDL cholesterol change)	measurement	0.527374	1	0	1
ENSG00000151422	FER	EFO_0003951	Coronary angiopasty	Uncategorised	0.834812	1	0	1
ENSG00000214078	CPNE1	EFO_0009253	Immature reticulocyte fraction	measurement	-0.00406255	0.122	0.878	1
ENSG00000164002	EXO5	EFO_0000508	Family history of other specific disorders	genetic, familial or congenital disease	-0.0178999	0.485	0.515	12
ENSG00000204618	RNF39	EFO_0009518	Complication of amputation stump (PheCode 874)	injury, poisoning or other complication	-0.0835326	0.488	0.512	3
ENSG00000213658	LAT	EFO_0010701	Mean reticulocyte volume (UKB data field 30260) (Gene-based burden)	measurement	-0.0630109	0.46	0.54	2
ENSG00000116396	KCNC4	EFO_0000508	Family history of other specific disorders	genetic, familial or congenital disease	-0.152653	0.409	0.591	30
ENSG00000119471	HSDL2	EFO_0004339	Standing height	measurement	-0.0517311	0	1	1
ENSG00000168685	IL7R	EFO_0007994	Neutrophil percentage of granulocytes	measurement	0.10018	1	0	1
ENSG00000150776	NKAPD1	EFO_0004612	High-density lipoprotein 3 cholesterol levels	measurement	2.51697	1	0	1
ENSG00000153714	LURAP1L	EFO_0000508	Family history of other specific disorders	genetic, familial or congenital disease	-0.0307423	0.478	0.522	18
ENSG00000204396	VWA7	EFO_0009188	Red blood cell (erythrocyte) distribution width	measurement	-0.0978744	0.426	0.574	2
ENSG00000067167	TRAM1	EFO_0003923	Heel bone mineral density (bmd) t-score, automated (right)	measurement	-0.501534	0	1	1
ENSG00000149131	SERPING1	EFO_0004584	Mean platelet (thrombocyte) volume	measurement	-0.135545	0.4	0.6	4
ENSG00000162496	DHRS3	EFO_0000508	Family history of other specific disorders	genetic, familial or congenital disease	0.0792078	0.52	0.48	17
ENSG00000148429	USP6NL	EFO_0000508	Family history of other specific disorders	genetic, familial or congenital disease	-0.473009	0.28	0.72	41
ENSG00000071564	TCF3	MONDO_0016462			-0.233745	0.391	0.609	29
ENSG00000073331	ALPK1	EFO_0000508	Family history of other specific disorders	genetic, familial or congenital disease	-0.376328	0.299	0.701	51
ENSG00000136238	RAC1	EFO_0007777	Basal metabolic rate	measurement	284.615	1	0	1
ENSG00000213923	CSNK1E	EFO_0004587	Lymphocyte count	measurement	-0.747123	0.324	0.676	1
ENSG00000253831	ETV3L	EFO_0000508	Family history of other specific disorders	genetic, familial or congenital disease	-0.563909	0.231	0.769	14
ENSG00000163221	S100A12	EFO_0007990	Neutrophill percentage	measurement	-0.0250998	0	1	1
ENSG00000169710	FASN	EFO_0009795	Urea levels (UKB data field 30670) (Gene-based burden)	measurement	-0.00310816	0.497	0.503	3
ENSG00000120833	SOCS2	EFO_0004312	Forced vital capacity (fvc)	measurement	-0.0575214	0	1	1
ENSG00000167525	PROCA1	EFO_0004570	Total bilirubin levels (UKB data field 30840) (Gene-based burden)	measurement	-0.0528107	0	1	1
ENSG00000133818	RRAS2	EFO_0000508	Family history of other specific disorders	genetic, familial or congenital disease	-0.551522	0.257	0.743	6
ENSG00000178093	TSSK6	EFO_0010700	High light scatter reticulocyte percentage (UKB data field 30290) (Gene-based burden)	measurement	-0.900213	0.147	0.853	1
ENSG00000170881	RNF139	EFO_0009390	Sum neutrophil eosinophil counts	measurement	-0.221565	0	1	1
ENSG00000204544	MUC21	EFO_0004309	Platelet count	measurement	0.0447896	0.509	0.491	2
ENSG00000205279	CTXN3	EFO_0009188	Red blood cell (erythrocyte) distribution width	measurement	-0.380499	0.241	0.759	2
ENSG00000136147	PHF11	EFO_0004309	Platelet count	measurement	0.0664386	0.54	0.46	3
ENSG00000089818	NECAP1	MONDO_0100062			-0.338188	0.343	0.657	160
ENSG00000178685	PARP10	EFO_0004584	Mean platelet (thrombocyte) volume	measurement	0.144991	0.599	0.401	4
ENSG00000137166	FOXP4	EFO_0007986	Reticulocyte count	measurement	0.156329	1	0	1
ENSG00000186967	KRTAP19-4	EFO_0000508	Family history of other specific disorders	genetic, familial or congenital disease	0.0810301	0.532	0.468	3
ENSG00000005381	MPO	EFO_0005243	Myeloperoxidase levels	measurement	0.846024	0.905	0.095	7
ENSG00000108556	CHRNE	MONDO_0008332			0.207449	0.596	0.404	10
ENSG00000118689	FOXO3	EFO_0004344	Birth weight of first child	measurement	0.16956	1	0	1
ENSG00000179941	BBS10	EFO_0005090	Basophill count	measurement	0.0992666	1	0	1
ENSG00000064666	CNN2	EFO_0009188	Red blood cell (erythrocyte) distribution width	measurement	0.180646	0.61	0.39	7
ENSG00000140691	ARMC5	EFO_0004526	Mean corpuscular volume	measurement	-0.610188	0.247	0.753	1
ENSG00000214787	MS4A4E	EFO_0005091	Monocyte count	measurement	0.191523	0.541	0.459	2
ENSG00000134030	CTIF	EFO_0003835	"Benign neoplasm of colon, rectum, anus and anal canal"	cell proliferation disorder	-0.0440151	0.471	0.529	1
ENSG00000198890	PRMT6	EFO_0007800	Trunk fat percentage	measurement	-0.188533	0.379	0.621	2
ENSG00000008710	PKD1	EFO_0004458	C reactive protein levels (UKB data field 30710) (Gene-based burden)	measurement	-0.0266534	0.487	0.513	10
ENSG00000213614	HEXA	HP_0001263			-0.202601	0.475	0.525	1
ENSG00000130270	ATP8B3	EFO_0000508	Family history of other specific disorders	genetic, familial or congenital disease	-0.103867	0.45	0.55	90
ENSG00000125823	CSTL1	EFO_0000508	Family history of other specific disorders	genetic, familial or congenital disease	-0.494965	0.253	0.747	10
ENSG00000164849	GPR146	EFO_0004612	High-density lipoprotein 3 cholesterol levels	measurement	0.0590873	0.561	0.439	4
ENSG00000137522	RNF121	EFO_0000508	Family history of other specific disorders	genetic, familial or congenital disease	0.278215	0.622	0.378	10
ENSG00000198646	NCOA6	EFO_0000389	Melanomas of skin	cell proliferation disorder	-0.0440065	0.493	0.507	1
ENSG00000214756	CSKMT	EFO_0004312	Forced vital capacity (fvc)	measurement	0.159525	0.573	0.427	3
ENSG00000112514	CUTA	EFO_1001055	Hypothyroidism/myxoedema | non-cancer illness code, self-reported	Uncategorised	-0.0522927	0.46	0.54	1
ENSG00000213654	GPSM3	EFO_0004842	Eosinophill count	measurement	-0.113734	0.424	0.576	3
ENSG00000187796	CARD9	EFO_0000400	Diabetes mellitus	pancreas disease	-0.0121827	0.481	0.519	2
ENSG00000111237	VPS29	EFO_0004995	Trunk fat-free mass	measurement	0.303719	1	0	1
ENSG00000142606	MMEL1	HP_0000836	Hypothyroidism/myxoedema | non-cancer illness code, self-reported	Uncategorised	0.156945	0.996	0.004	1
ENSG00000189157	FAM47E	EFO_0000508	Family history of other specific disorders	genetic, familial or congenital disease	-0.113516	0.448	0.552	22
ENSG00000065970	FOXJ2	EFO_0004309	Platelet count	measurement	0.00155795	0.489	0.511	4
ENSG00000112514	CUTA	EFO_0009803	Number of treatments/medications taken	Uncategorised	-0.55428	0	1	1
ENSG00000130511	SSBP4	EFO_0009188	Red blood cell (erythrocyte) distribution width	measurement	-0.271927	0	1	1
ENSG00000135541	AHI1	MONDO_0016364			-0.561005	0.24	0.76	284
ENSG00000061273	HDAC7	EFO_0004309	Platelet count	measurement	0.148929	1	0	1
ENSG00000136710	CCDC115	EFO_0000508	Family history of other specific disorders	genetic, familial or congenital disease	-0.529351	0.263	0.737	10
ENSG00000039560	RAI14	EFO_0004713	FEV1 FVC ratio Z score (UKB data field 20258) (Gene-based burden)	measurement	-0.0493009	0	1	1
ENSG00000004975	DVL2	EFO_0004238	Hearing loss	nervous system disease	0.311044	1	0	1
ENSG00000167720	SRR	EFO_0007878	Average weekly intake of other alcoholic drinks	measurement	7.65189	1	0	1
ENSG00000169598	DFFB	EFO_0004509	Hemoglobin [conditional]	measurement	0.205216	0.656	0.344	2
ENSG00000073578	SDHA	MONDO_0031006			-0.665512	0.197	0.803	62
ENSG00000204592	HLA-E	EFO_0007991	Eosinophill percentage	measurement	-0.00264504	0.487	0.513	2
ENSG00000121577	POPDC2	EFO_0000508	Family history of other specific disorders	genetic, familial or congenital disease	0.0628482	0.51	0.49	17
ENSG00000133816	MICAL2	EFO_0004587	Lymphocyte count	measurement	0.0355743	0.526	0.474	2
ENSG00000158715	SLC45A3	EFO_0004541	Glycated haemoglobin HbA1c levels adjusted for BMI	measurement	-0.0377162	0	1	1
ENSG00000175164	ABO	EFO_0007984	Platelet distribution width	measurement	0.0295918	1	0	1
ENSG00000161813	LARP4	EFO_0007988	White blood cell count	measurement	0.0172023	0.508	0.492	8
ENSG00000066468	FGFR2	EFO_0004743	Facial morphology [Right facial angle of ps-ex-go]	phenotype	-0.217311	0.469	0.531	1
ENSG00000174206	KICS2	EFO_0007814	3mm regularity index (left)	measurement	0.488563	0.555	0.445	2
ENSG00000188037	CLCN1	HP_0009763	Pain in limb	phenotype	-0.22201	0.469	0.531	1
ENSG00000110881	ASIC1	EFO_0009270	Heel bone mineral density (bmd) t-score, automated	measurement	0.17436	1	0	1
ENSG00000110848	CD69	EFO_0000508	Family history of other specific disorders	genetic, familial or congenital disease	-0.127487	0.449	0.551	5
ENSG00000160712	IL6R	EFO_0004528	Mean corpuscular haemoglobin concentration	measurement	0.0519936	0.533	0.467	3
ENSG00000162595	DIRAS3	EFO_0000508	Family history of other specific disorders	genetic, familial or congenital disease	-0.0677261	0.466	0.534	9
ENSG00000144401	METTL21A	EFO_0009805	Whole body water mass	measurement	1.11671	1	0	1
ENSG00000100982	PCIF1	EFO_0000508	Family history of other specific disorders	genetic, familial or congenital disease	-0.00243568	0.488	0.512	26
ENSG00000179833	SERTAD2	EFO_0000508	Family history of other specific disorders	genetic, familial or congenital disease	-0.0994874	0.466	0.534	23
ENSG00000168427	KLHL30	EFO_0004509	Hemoglobin [conditional]	measurement	-0.147673	0	1	1
ENSG00000204536	CCHCR1	HP_0000836	Hypothyroidism/myxoedema | non-cancer illness code, self-reported	Uncategorised	-0.139671	0.406	0.594	11
ENSG00000140995	DEF8	MONDO_0013541			-0.0530907	0.488	0.512	1
ENSG00000108479	GALK1	EFO_0004980	Appendicular lean mass	measurement	-0.568346	0.165	0.835	1
ENSG00000108671	PSMD11	EFO_0000508	Family history of other specific disorders	genetic, familial or congenital disease	0.0811628	0.547	0.453	10
ENSG00000073969	NSF	EFO_0600004	Retinal nerve fibre layer (RNFL) thickness	measurement	2.38703	1	0	1
ENSG00000115459	ELMOD3	EFO_0004309	Platelet count	measurement	0.00468946	0.506	0.494	5
ENSG00000172638	EFEMP2	EFO_0009270	Heel bone mineral density (bmd) t-score, automated	measurement	-0.316533	0	1	1
ENSG00000151914	DST	EFO_0004713	FEV1 FVC ratio Z score (UKB data field 20258) (Gene-based burden)	measurement	0.0520922	1	0	1
ENSG00000169592	INO80E	EFO_0004348	Hematocrit	measurement	0.225281	1	0	1
ENSG00000203872	C6orf163	EFO_0009390	Sum neutrophil eosinophil counts	measurement	-1.58202	0.272	0.728	1
ENSG00000056558	TRAF1	EFO_0004533	Alkaline phosphatase levels (UKB data field 30610) (Gene-based burden)	measurement	-1.1027	0.194	0.806	1
ENSG00000138190	EXOC6	EFO_0008473	Two-hour insulin response	measurement	0.0144725	0.492	0.508	2
ENSG00000170035	UBE2E3	EFO_0004842	Eosinophill count	measurement	-0.179035	0	1	1
ENSG00000159339	PADI4	EFO_0007992	Basophill percentage	measurement	-0.0297196	0.487	0.513	5
ENSG00000178922	HYI	EFO_0004348	Hematocrit	measurement	-0.0326515	0.473	0.527	3
ENSG00000204344	STK19	EFO_0004338	Weight, manual entry	measurement	-0.00255407	0.498	0.502	2
ENSG00000166866	MYO1A	EFO_0004696	Serum levels of protein SHBG	measurement	-0.15691	0.453	0.547	5
ENSG00000110921	MVK	EFO_0007803	Longest period of unenthusiasm / disinterest	measurement	-0.202634	0	1	1
ENSG00000129048	ACKR4	EFO_0004527	Mean corpuscular haemoglobin	measurement	-0.173701	0.469	0.531	2
ENSG00000137310	TCF19	EFO_0007135	Adult onset Still's disease	musculoskeletal or connective tissue disease	0.116022	0.518	0.482	2
ENSG00000164048	ZNF589	EFO_0007986	Reticulocyte count	measurement	0.0171068	0.496	0.504	2
ENSG00000186792	HYAL3	EFO_0004698	Organic or persistent insomnia	nervous system disease	-0.0704858	0	1	1
ENSG00000152518	ZFP36L2	EFO_0004143	Carpal tunnel syndrome | non-cancer illness code, self-reported	nervous system disease	-0.559961	0	1	1
ENSG00000204539	CDSN	EFO_0001060	Celiac disease	gastrointestinal disease	0.163413	0.534	0.466	18
ENSG00000006652	IFRD1	EFO_0005091	Monocyte count	measurement	-0.0362146	0	1	1
ENSG00000080644	CHRNA3	EFO_0000341	Obstructive chronic bronchitis	respiratory or thoracic disease	0.223854	0.641	0.359	3
ENSG00000009335	UBE3C	EFO_0004627	IGF 1 (UKB data field 30770) (Gene-based burden)	measurement	-0.194353	0	1	1
ENSG00000072694	FCGR2B	MONDO_0043579	Viral enteritis	gastrointestinal disease	-0.0878892	0	1	1
ENSG00000139734	DIAPH3	EFO_0004238	Hearing loss	nervous system disease	-0.389281	0.332	0.668	5
ENSG00000101210	EEF1A2	HP_0001250	Epilepsy, recurrent seizures, convulsions	nervous system disease	-0.101837	0.46	0.54	1
ENSG00000182196	ARL6IP4	EFO_0004312	Forced vital capacity (fvc)	measurement	0.215314	1	0	1
ENSG00000078808	SDF4	EFO_0007908	Nitrogen dioxide air pollution; 2007	measurement	0.0199189	0.495	0.505	2
ENSG00000118520	ARG1	EFO_0009795	Urea levels (UKB data field 30670) (Gene-based burden)	measurement	0.0258221	1	0	1
ENSG00000162521	RBBP4	EFO_0004995	Trunk fat-free mass	measurement	0.166685	0.531	0.469	2
ENSG00000138592	USP8	EFO_0004696	Serum levels of protein SHBG	measurement	0.349406	1	0	1
ENSG00000179029	TMEM107	MONDO_0015375			0.378315	0.665	0.335	4
ENSG00000108342	CSF3	EFO_0004627	IGF 1 (UKB data field 30770) (Gene-based burden)	measurement	0.0318297	0.528	0.472	3
ENSG00000175097	RAG2	MONDO_0015517			0.867911	0.736	0.264	2
ENSG00000176635	HORMAD2	EFO_0004339	Standing height	measurement	0.0512989	0.692	0.308	1
ENSG00000254986	DPP3	EFO_0004530	Triglyceride levels	measurement	0.344113	1	0	1
ENSG00000204536	CCHCR1	EFO_0000589	ICD10 E89: Postprocedural endocrine and metabolic complications and disorders, not elsewhere classified (Gene-based burden)	Uncategorised	-0.194308	0.307	0.693	14
ENSG00000126214	KLC1	EFO_0010700	High light scatter reticulocyte percentage (UKB data field 30290) (Gene-based burden)	measurement	0.483497	1	0	1
ENSG00000110514	MADD	EFO_0004518	Creatinine levels (UKB data field 30700) (Gene-based burden)	measurement	-0.657421	0	1	1
ENSG00000031691	CENPQ	MONDO_0002012			-0.0566326	0.494	0.506	1
ENSG00000251322	SHANK3	HP_0002300	"Deaf mutism, not elsewhere classified"	phenotype	-0.0733288	0.484	0.516	1
ENSG00000143226	FCGR2A	EFO_0004509	Hemoglobin [conditional]	measurement	0.141748	0.639	0.361	9
ENSG00000105398	SULT2A1	EFO_0004697	Testosterone to estradiol ratio	measurement	-0.0724078	0.455	0.545	2
ENSG00000159873	CCDC117	MONDO_0044881	"Other and unspecified malignant neoplasms of lymphoid, haematopoietic and related tissue (controls excluding all cancers)"	cell proliferation disorder	1.15221	1	0	1
ENSG00000002933	TMEM176A	EFO_0004309	Platelet count	measurement	0.0439027	1	0	1
ENSG00000145012	LPP	MONDO_0005271	Allergic disease (Gene-based burden)	immune system disease	0.419673	1	0	1
ENSG00000163517	HDAC11	EFO_0000508	Family history of other specific disorders	genetic, familial or congenital disease	-0.291881	0.358	0.642	11
ENSG00000186090	HTR3D	EFO_0004833	Neutrophill count	measurement	-0.0265763	0.485	0.515	4
ENSG00000118513	MYB	EFO_0004527	Mean corpuscular haemoglobin	measurement	0.0404598	0.533	0.467	6
ENSG00000188050	RNF133	EFO_0000508	Family history of other specific disorders	genetic, familial or congenital disease	-0.059876	0.477	0.523	15
ENSG00000213859	KCTD11	MONDO_0005147	Probable type 1 diabetes (Gene-based burden)	pancreas disease	0.451493	1	0	1
ENSG00000214216	IQCJ	EFO_0000508	Family history of other specific disorders	genetic, familial or congenital disease	0.017677	0.523	0.477	8
ENSG00000079689	SCGN	EFO_0004705	Acquired hypothyroidism	endocrine system disease	0.0847081	0.505	0.495	2
ENSG00000124444	ZNF576	EFO_0004314	Forced expiratory volume in 1-second (fev1)	measurement	-0.213487	0	1	1
ENSG00000103642	LACTB	EFO_0004518	Creatinine levels (UKB data field 30700) (Gene-based burden)	measurement	-0.870142	0.378	0.622	1
ENSG00000137411	VARS2	EFO_0008546	Toxic effect of other substances, chiefly nonmedicinal as to source	injury, poisoning or other complication	0.054316	0.506	0.494	2
ENSG00000181315	ZNF322	EFO_0007937	Serum levels of protein IRF6	measurement	-0.0500914	0.484	0.516	2
ENSG00000196072	BLOC1S2	EFO_0004611	Low density lipoprotein cholesterol levels	measurement	0.135192	1	0	1
ENSG00000125843	AP5S1	EFO_0004528	Mean corpuscular haemoglobin concentration	measurement	-0.135808	0	1	1
ENSG00000005339	CREBBP	MONDO_0008393			-0.55318	0.239	0.761	317
ENSG00000173110	HSPA6	EFO_0004528	Mean corpuscular haemoglobin concentration	measurement	0.0307453	0.522	0.478	3
ENSG00000104267	CA2	EFO_0009253	Immature reticulocyte fraction	measurement	0.0115516	0.491	0.509	2
ENSG00000159216	RUNX1	EFO_0004526	Mean corpuscular volume	measurement	0.246943	1	0	1
ENSG00000167987	VPS37C	EFO_0000508	Family history of other specific disorders	genetic, familial or congenital disease	-0.0425765	0.474	0.526	18
ENSG00000112812	PRSS16	EFO_0005091	Monocyte count	measurement	0.00987331	0.507	0.493	2
ENSG00000156574	NODAL	HP_0001627	Cardiac congenital anomalies	phenotype	0.0368685	0.508	0.492	2
ENSG00000213780	GTF2H4	EFO_0007988	White blood cell count	measurement	-0.025232	0.477	0.523	8
ENSG00000108622	ICAM2	EFO_0004584	Mean platelet (thrombocyte) volume	measurement	0.0985226	0.535	0.465	2
ENSG00000213413	PVRIG	EFO_0000508	Family history of other specific disorders	genetic, familial or congenital disease	-0.455818	0.297	0.703	26
ENSG00000198707	CEP290	MONDO_0015229			-0.528009	0.269	0.731	650
ENSG00000118482	PHF3	HP_0000483	Astigmatism	phenotype	-0.0838579	0.485	0.515	1
ENSG00000012822	CALCOCO1	EFO_0004518	Creatinine levels (UKB data field 30700) (Gene-based burden)	measurement	0.41405	1	0	1
ENSG00000241370	RPP21	CHEBI_5931	Insulin | medication for cholesterol, blood pressure or diabetes	Uncategorised	0.0562218	0.536	0.464	3
ENSG00000244405	ETV5	EFO_0004531	Urate levels (UKB data field 30880) (Gene-based burden)	measurement	0.323589	0.777	0.223	1
ENSG00000113621	TXNDC15	MONDO_0011086			-0.163018	0.476	0.524	1
ENSG00000203872	C6orf163	EFO_0009749	Age first had sexual intercourse	measurement	0.0289258	1	0	1
ENSG00000171316	CHD7	EFO_1000947			-0.158783	0.445	0.555	1
ENSG00000134202	GSTM3	EFO_0004614	Apolipoprotein A levels	measurement	-0.0201774	0	1	1
ENSG00000110200	ANAPC15	EFO_0004584	Mean platelet (thrombocyte) volume	measurement	0.386626	1	0	1
ENSG00000133193	VCF1	EFO_0007986	Reticulocyte count	measurement	-0.0111191	0.482	0.518	8
ENSG00000118922	KLF12	EFO_0000508	Family history of other specific disorders	genetic, familial or congenital disease	0.290921	0.633	0.367	10
ENSG00000251322	SHANK3	HP_0011343			-0.0733288	0.484	0.516	1
ENSG00000079335	CDC14A	EFO_0004541	Glycated haemoglobin HbA1c levels adjusted for BMI	measurement	-0.182361	0	1	1
ENSG00000171703	TCEA2	EFO_0004528	Mean corpuscular haemoglobin concentration	measurement	0.201213	1	0	1
ENSG00000204435	CSNK2B	MONDO_0005301	ICD10 G35: Multiple sclerosis (Gene-based burden)	immune system disease	-0.058793	0.491	0.509	1
ENSG00000232388	SMIM26	EFO_0004348	Hematocrit	measurement	0.194248	1	0	1
ENSG00000096872	IFT74	MONDO_0018770			-0.0794234	0.484	0.516	1
ENSG00000123405	NFE2	EFO_0004584	Mean platelet (thrombocyte) volume	measurement	-0.240664	0	1	1
ENSG00000030582	GRN	MONDO_0017161			-0.335137	0.383	0.617	2
ENSG00000187097	ENTPD5	EFO_0004528	Mean corpuscular haemoglobin concentration	measurement	0.216144	0.571	0.429	2
ENSG00000204700	OR2J2	EFO_0009189	ICD10 E05: Hyperthyroidism or thyrotoxicosis (Gene-based burden)	endocrine system disease	-0.104804	0.459	0.541	4
ENSG00000225190	PLEKHM1	EFO_0007990	Neutrophill percentage	measurement	0.0106858	0.502	0.498	2
ENSG00000143418	CERS2	EFO_0001663	Prostate cancer | illnesses of adopted father	cell proliferation disorder	0.531449	1	0	1
ENSG00000077279	DCX	MONDO_0010268			-0.123828	0.445	0.555	38
ENSG00000177084	POLE	EFO_0004528	Mean corpuscular haemoglobin concentration	measurement	-0.219499	0.39	0.61	2
ENSG00000197102	DYNC1H1	HP_0001518			-0.0868944	0.487	0.513	1
ENSG00000166793	YPEL4	EFO_0004627	IGF 1 (UKB data field 30770) (Gene-based burden)	measurement	0.0566428	1	0	1
ENSG00000198088	NUP62CL	EFO_0000508	Family history of other specific disorders	genetic, familial or congenital disease	-0.0190562	0.482	0.518	8
ENSG00000239282	CASTOR1	EFO_0004696	Serum levels of protein SHBG	measurement	0.13663	0.558	0.442	3
ENSG00000133059	DSTYK	EFO_0007984	Platelet distribution width	measurement	0.220551	1	0	1
ENSG00000185324	CDK10	EFO_0003924	Other | anaesthetics administered post delivery	phenotype	0.276945	0.613	0.387	10
ENSG00000178685	PARP10	EFO_0004305	Nucleated red blood cell count	measurement	0.090474	0.556	0.444	2
ENSG00000213927	CCL27	EFO_0000508	Family history of other specific disorders	genetic, familial or congenital disease	-0.59006	0.248	0.752	4
ENSG00000137513	NARS2	EFO_0007990	Neutrophill percentage	measurement	-0.0557251	0	1	1
ENSG00000168701	TMEM208	EFO_0004527	Mean corpuscular haemoglobin	measurement	-0.0958774	0.426	0.574	2
ENSG00000172568	FNDC9	EFO_0004980	Appendicular lean mass	measurement	0.0129527	0.493	0.507	2
ENSG00000204257	HLA-DMA	EFO_0007989	Monocyte percentage	measurement	0.0032941	0.492	0.508	2
ENSG00000115963	RND3	EFO_0000508	Family history of other specific disorders	genetic, familial or congenital disease	0.0632629	0.524	0.476	7
ENSG00000134283	PPHLN1	EFO_0004617	Cystatin C levels (UKB data field 30720) (Gene-based burden)	measurement	0.1027	1	0	1
ENSG00000099365	STX1B	EFO_0004611	Low density lipoprotein cholesterol levels	measurement	-0.243178	0	1	1
ENSG00000109062	NHERF1	EFO_0004833	Neutrophill count	measurement	-0.0972738	0	1	1
ENSG00000111837	MAK	Orphanet_71862	Hereditary retinal dystrophies	disease of visual system	-0.0199987	0.477	0.523	6
ENSG00000160886	LY6K	EFO_0004995	Trunk fat-free mass	measurement	0.11102	1	0	1
ENSG00000203747	FCGR3A	EFO_0005090	Basophill count	measurement	1.05307	0.798	0.202	1
ENSG00000204540	PSORS1C1	EFO_0000405	Anal and rectal conditions	Uncategorised	-0.774307	0.035	0.965	13
ENSG00000078237	TIGAR	EFO_0004518	Creatinine levels (UKB data field 30700) (Gene-based burden)	measurement	-0.0751192	0	1	1
ENSG00000142949	PTPRF	EFO_0004318	Previously smoked cigarettes on most/all days	biological process	-1.16989	0	1	1
ENSG00000143033	MTF2	EFO_0004339	Standing height	measurement	0.493938	1	0	1
ENSG00000157152	SYN2	EFO_0004696	Serum levels of protein SHBG	measurement	0.431251	1	0	1
ENSG00000186766	FOXI2	EFO_0000508	Family history of other specific disorders	genetic, familial or congenital disease	0.072803	0.547	0.453	22
ENSG00000000457	SCYL3	EFO_0000508	Family history of other specific disorders	genetic, familial or congenital disease	-0.0398804	0.491	0.509	23
ENSG00000055118	KCNH2	EFO_0004518	Creatinine levels (UKB data field 30700) (Gene-based burden)	measurement	0.292097	1	0	1
ENSG00000172534	HCFC1	Orphanet_79282			-0.122913	0.488	0.512	1
ENSG00000060558	GNA15	EFO_0004526	Mean corpuscular volume	measurement	0.161501	0.519	0.481	2
ENSG00000110536	PTPMT1	EFO_0004531	Urate levels (UKB data field 30880) (Gene-based burden)	measurement	-0.715946	0.152	0.848	1
ENSG00000144649	GASK1A	EFO_0005091	Monocyte count	measurement	0.0199427	0.518	0.482	3
ENSG00000162430	SELENON	EFO_0004528	Mean corpuscular haemoglobin concentration	measurement	0.164777	1	0	1
ENSG00000258947	TUBB3	MONDO_0100154			0.852842	0.72	0.28	2
ENSG00000204616	TRIM31	EFO_0007777	Basal metabolic rate	measurement	-0.12143	0.495	0.505	4
ENSG00000115561	CHMP3	EFO_0004611	Low density lipoprotein cholesterol levels	measurement	-0.116927	0	1	1
ENSG00000025770	NCAPH2	MONDO_0015487			-0.526217	0.257	0.743	53
ENSG00000160799	CCDC12	EFO_0004696	Serum levels of protein SHBG	measurement	-0.0803839	0.445	0.555	5
ENSG00000160791	CCR5	EFO_0010596	Monocyte chemoattractant protein-1 levels	measurement	-0.169223	0	1	1
ENSG00000136240	KDELR2	EFO_0007997	Granulocyte percentage of myeloid white cells	measurement	-1.11881	0.2	0.8	1
ENSG00000010327	STAB1	EFO_0004908	Testosterone to estradiol ratio	measurement	-0.042178	0.466	0.534	2
ENSG00000117632	STMN1	EFO_0004305	Nucleated red blood cell count	measurement	0.0802884	0.543	0.457	2
ENSG00000155876	RRAGA	EFO_0000508	Family history of other specific disorders	genetic, familial or congenital disease	-0.63749	0.232	0.768	4
ENSG00000137411	VARS2	HP_0000836	Hypothyroidism/myxoedema | non-cancer illness code, self-reported	Uncategorised	0.0655627	0.538	0.462	9
ENSG00000119139	TJP2	EFO_1001486	Primary biliary cirrhosis	cell proliferation disorder	-0.0735675	0.484	0.516	1
ENSG00000167195	GOLGA6C	EFO_0004285	Albuminuria	phenotype	0.0248734	1	0	1
ENSG00000108433	GOSR2	MONDO_0013526			-0.568683	0.235	0.765	12
ENSG00000139428	MMAB	EFO_0004527	Mean corpuscular haemoglobin	measurement	-0.147093	0.39	0.61	2
ENSG00000102743	SLC25A15	Orphanet_415			-0.647959	0.215	0.785	306
ENSG00000178802	MPI	EFO_0004611	Low density lipoprotein cholesterol levels	measurement	0.00386407	0.511	0.489	4
ENSG00000205356	TECPR1	EFO_0004696	Serum levels of protein SHBG	measurement	-0.915958	0	1	1
ENSG00000104472	CHRAC1	EFO_0005782	Age related hearing loss-related regional glucose metabolism (Cochlear nucleus)	nervous system disease	-0.150381	0	1	1
ENSG00000173960	UBXN2A	EFO_0010130	Accelerometer study data quality, good wear time (UKB data field 90015)	phenotype	-0.130366	0	1	1
ENSG00000182134	TDRKH	EFO_0004531	Urate levels (UKB data field 30880) (Gene-based burden)	measurement	-0.409652	0	1	1
ENSG00000122971	ACADS	EFO_0007781	Ever suffered mental distress preventing usual activities	measurement	1.09919	1	0	1
ENSG00000169047	IRS1	EFO_0010700	High light scatter reticulocyte percentage (UKB data field 30290) (Gene-based burden)	measurement	0.0779922	1	0	1
ENSG00000153044	CENPH	EFO_0009388	Sum basophil neutrophil counts	measurement	0.563649	1	0	1
ENSG00000039068	CDH1	Orphanet_1331			-0.644526	0.222	0.778	70
ENSG00000071967	CYBRD1	EFO_0004980	Appendicular lean mass	measurement	-0.0489858	0.464	0.536	2
ENSG00000173960	UBXN2A	EFO_0007986	Reticulocyte count	measurement	0.250731	0.618	0.382	5
ENSG00000114107	CEP70	EFO_0004312	Forced vital capacity (fvc)	measurement	-0.412646	0	1	1
ENSG00000135596	MICAL1	EFO_0004833	Neutrophill count	measurement	-0.126159	0.426	0.574	6
ENSG00000159753	CARMIL2	Orphanet_101972			-0.107732	0.485	0.515	1
ENSG00000163646	CLRN1	MONDO_0019501			-0.435518	0.296	0.704	11
ENSG00000108852	MPP2	EFO_0004612	High-density lipoprotein 3 cholesterol levels	measurement	0.00989301	0.49	0.51	2
ENSG00000169894	MUC3A	EFO_0007978	Red blood cell count	measurement	-0.0570726	0.46	0.54	2
ENSG00000205352	PRR13	EFO_0004509	Hemoglobin [conditional]	measurement	0.00294901	0.488	0.512	2
ENSG00000197603	CPLANE1	EFO_0003959	Nonsyndromic cleft lip with or without cleft palate	phenotype	-0.0746061	0.484	0.516	1
ENSG00000159199	ATP5MC1	EFO_0011011	Sitting height	measurement	0.875539	1	0	1
ENSG00000205726	ITSN1	EFO_0004526	Mean corpuscular volume	measurement	0.184326	0.6	0.4	4
ENSG00000120094	HOXB1	EFO_0004348	Hematocrit	measurement	-0.0301317	0.488	0.512	4
ENSG00000132507	EIF5A	EFO_0010642			-0.210577	0.471	0.529	1
ENSG00000115816	CEBPZ	EFO_0004526	Mean corpuscular volume	measurement	-0.162952	0	1	1
ENSG00000007062	PROM1	EFO_0000508	Family history of other specific disorders	genetic, familial or congenital disease	-0.0100736	0.492	0.508	27
ENSG00000013016	EHD3	EFO_0000508	Family history of other specific disorders	genetic, familial or congenital disease	0.0511921	0.523	0.477	20
ENSG00000145362	ANK2	MONDO_0100038			0.494355	0.656	0.344	2
ENSG00000172183	ISG20	EFO_1000438	Contracture of palmar fascia [dupuytren's disease]	cell proliferation disorder	-0.0440862	0.492	0.508	1
ENSG00000256762	STH	EFO_0009718	Peak expiratory flow (pef)	measurement	-0.20253	0.469	0.531	17
ENSG00000134256	CD101	EFO_0004541	Glycated haemoglobin HbA1c levels adjusted for BMI	measurement	0.848629	0.958	0.042	1
ENSG00000168269	FOXI1	MONDO_0010933			-0.144982	0.426	0.574	56
ENSG00000169925	BRD3	EFO_0011011	Sitting height	measurement	-0.791828	0	1	1
ENSG00000155926	SLA	EFO_0004305	Nucleated red blood cell count	measurement	-0.0659695	0	1	1
ENSG00000048392	RRM2B	EFO_0009253	Immature reticulocyte fraction	measurement	-0.0255713	0.477	0.523	5
ENSG00000101213	PTK6	EFO_0004314	Forced expiratory volume in 1-second (fev1)	measurement	-1.299	0.051	0.949	1
ENSG00000166257	SCN3B	EFO_0004278	Sudden cardiac arrest in coronary artery disease	cardiovascular disease	-0.120924	0.487	0.513	1
ENSG00000267673	FDX2	MONDO_0009637			0.68798	0.656	0.344	2
ENSG00000172410	INSL5	EFO_0000508	Family history of other specific disorders	genetic, familial or congenital disease	0.0606598	0.545	0.455	5
ENSG00000092978	GPATCH2	EFO_0007777	Basal metabolic rate	measurement	176.617	1	0	1
ENSG00000145191	EIF2B5	EFO_0004587	Lymphocyte count	measurement	-0.103321	0	1	1
ENSG00000176567	OR4X1	EFO_0004308	Decreased white blood cell count	measurement	-0.0218511	0.474	0.526	2
ENSG00000163900	TMEM41A	EFO_0004696	Serum levels of protein SHBG	measurement	0.12352	0.563	0.437	3
ENSG00000147443	DOK2	EFO_0000508	Family history of other specific disorders	genetic, familial or congenital disease	-0.560594	0.244	0.756	25
ENSG00000054523	KIF1B	Orphanet_99946			-0.550693	0.243	0.757	13
ENSG00000158828	PINK1	EFO_0000508	Family history of other specific disorders	genetic, familial or congenital disease	-0.587773	0.221	0.779	14
ENSG00000162461	SLC25A34	EFO_0004574	Total cholesterol levels	measurement	-0.164271	0	1	1
ENSG00000204977	TRIM13	EFO_0004980	Appendicular lean mass	measurement	0.0089187	0.511	0.489	4
ENSG00000213516	RBMXL1	EFO_0006335	Systolic blood pressure, manual reading	measurement	-0.5	0	1	1
ENSG00000106608	URGCP	EFO_0010700	High light scatter reticulocyte percentage (UKB data field 30290) (Gene-based burden)	measurement	-0.194512	0	1	1
ENSG00000115607	IL18RAP	EFO_0005091	Monocyte count	measurement	-2.72936	0	1	1
ENSG00000171862	PTEN	HP_0000256			0.175861	0.549	0.451	3
ENSG00000153179	RASSF3	EFO_0001663	Prostate cancer | illnesses of adopted father	cell proliferation disorder	1.52114	1	0	1
ENSG00000159588	CCDC17	EFO_0007800	Trunk fat percentage	measurement	0.105992	0.583	0.417	6
ENSG00000081189	MEF2C	EFO_0008111	No | surgery/amputation of toe or leg	measurement	-0.0687456	0	1	1
ENSG00000198925	ATG9A	EFO_0007984	Platelet distribution width	measurement	0.388147	0.58	0.42	3
ENSG00000162267	ITIH3	EFO_0007937	Serum levels of protein IRF6	measurement	0.552536	0.918	0.082	11
ENSG00000174720	LARP7	HP_0200134			-0.0943782	0.486	0.514	1
ENSG00000182676	PPP1R27	EFO_0000508	Family history of other specific disorders	genetic, familial or congenital disease	-0.389668	0.327	0.673	8
ENSG00000156469	MTERF3	EFO_0000508	Family history of other specific disorders	genetic, familial or congenital disease	0.0762519	0.52	0.48	17
ENSG00000148296	SURF6	EFO_0010701	Mean reticulocyte volume (UKB data field 30260) (Gene-based burden)	measurement	0.0109355	0.505	0.495	3
ENSG00000197548	ATG7	EFO_0009270	Heel bone mineral density (bmd) t-score, automated	measurement	0.18954	0.515	0.485	3
ENSG00000130522	JUND	EFO_0004518	Creatinine levels (UKB data field 30700) (Gene-based burden)	measurement	-0.298168	0	1	1
ENSG00000138031	ADCY3	EFO_0000319	Circulatory disease nec	cardiovascular disease	0.0179199	1	0	1
ENSG00000130222	GADD45G	EFO_0004342	Waist circumference	measurement	0.317698	1	0	1
ENSG00000133250	ZNF414	EFO_0004612	High-density lipoprotein 3 cholesterol levels	measurement	0.0026068	0.507	0.493	6
ENSG00000196230	TUBB	EFO_0009188	Red blood cell (erythrocyte) distribution width	measurement	-0.0822712	0.428	0.572	4
ENSG00000073584	SMARCE1	MONDO_0005147	Probable type 1 diabetes (Gene-based burden)	pancreas disease	-0.529029	0	1	1
ENSG00000167914	GSDMA	EFO_0010918	Lectin-like oxidized LDL receptor 1 levels	measurement	-0.324472	0	1	1
ENSG00000274523	RCC1L	EFO_0010130	Accelerometer study data quality, good wear time (UKB data field 90015)	phenotype	-0.0396531	0	1	1
ENSG00000175229	GAL3ST3	EFO_0004532	Gamma glutamyltransferase levels (UKB data field 30730) (Gene-based burden)	measurement	0.00682147	0.487	0.513	2
ENSG00000100325	ASCC2	EFO_0009518	Complication of amputation stump (PheCode 874)	injury, poisoning or other complication	0.038762	0.495	0.505	2
ENSG00000118513	MYB	EFO_0004612	High-density lipoprotein 3 cholesterol levels	measurement	0.260333	1	0	1
ENSG00000196917	HCAR1	MONDO_0002406	Chronic dermatitis due to solar radiation	integumentary system disease	-0.365414	0	1	1
ENSG00000048471	SNX29	EFO_0009749	Age first had sexual intercourse	measurement	-7.68554	0	1	1
ENSG00000156886	ITGAD	EFO_0007660	Neuroticism conditioned on self-rated math ability (multi-trait conditioning and joint analysis)	measurement	0.176844	0.558	0.442	2
ENSG00000158865	SLC5A11	EFO_0004995	Trunk fat-free mass	measurement	0.0496659	0.547	0.453	9
ENSG00000175899	A2M	EFO_0004305	Nucleated red blood cell count	measurement	0.446266	0.776	0.224	1
ENSG00000100385	IL2RB	EFO_0004587	Lymphocyte count	measurement	-0.253928	0	1	1
ENSG00000168958	MFF	EFO_0008111	No | surgery/amputation of toe or leg	measurement	-2.97375	0	1	1
ENSG00000174460	ZCCHC12	EFO_0000508	Family history of other specific disorders	genetic, familial or congenital disease	0.0915836	0.546	0.454	10
ENSG00000112763	BTN2A1	MONDO_0007915			-0.0528488	0.465	0.535	6
ENSG00000174807	CD248	EFO_0004696	Serum levels of protein SHBG	measurement	-0.0354989	0	1	1
ENSG00000090989	EXOC1	EFO_0000508	Family history of other specific disorders	genetic, familial or congenital disease	-0.322209	0.342	0.658	22
ENSG00000104687	GSR	EFO_0000508	Family history of other specific disorders	genetic, familial or congenital disease	-0.0336153	0.485	0.515	22
ENSG00000204520	MICA	EFO_1001869	Gastroenteritis/dysentry | non-cancer illness code, self-reported	infectious disease	0.442863	0.655	0.345	10
ENSG00000054523	KIF1B	HP_0003199			-0.0856434	0.484	0.516	1
ENSG00000070961	ATP2B1	MONDO_0020341			0.809168	0.695	0.305	2
ENSG00000120942	UBIAD1	EFO_0010701	Mean reticulocyte volume (UKB data field 30260) (Gene-based burden)	measurement	0.447726	1	0	1
ENSG00000159184	HOXB13	EFO_0000228			-0.459125	0.308	0.692	1
ENSG00000101901	ALG13	MONDO_0018226			-0.118287	0.486	0.514	1
ENSG00000166821	PEX11A	EFO_0000508	Family history of other specific disorders	genetic, familial or congenital disease	-0.583264	0.25	0.75	24
ENSG00000131979	GCH1	HP_0001288	Abnormality of gait	phenotype	-0.158783	0.445	0.555	1
ENSG00000170382	LRRN2	EFO_0004314	Forced expiratory volume in 1-second (fev1)	measurement	0.0754334	0.586	0.414	4
ENSG00000080823	MOK	EFO_0009188	Red blood cell (erythrocyte) distribution width	measurement	0.0214445	0.511	0.489	3
ENSG00000092345	DAZL	EFO_1001486	Primary biliary cirrhosis	cell proliferation disorder	2.04034	1	0	1
ENSG00000100116	GCAT	EFO_0005782	Age related hearing loss-related regional glucose metabolism (Cochlear nucleus)	nervous system disease	0.095009	1	0	1
ENSG00000102554	KLF5	EFO_0004736	Aspartate aminotransferase levels (UKB data field 30650) (Gene-based burden)	measurement	-0.0189494	0.001	0.999	1
ENSG00000112763	BTN2A1	EFO_0007777	Basal metabolic rate	measurement	0.100222	0.518	0.482	2
ENSG00000142208	AKT1	EFO_0004339	Standing height	measurement	-0.0870968	0.442	0.558	2
ENSG00000171246	NPTX1	EFO_0007800	Trunk fat percentage	measurement	-0.507669	0	1	1
ENSG00000171988	JMJD1C	EFO_0008264	Platelet-derived growth factor subunit B levels	measurement	1.29423	1	0	1
ENSG00000178927	CYBC1	EFO_0004696	Serum levels of protein SHBG	measurement	-0.231163	0	1	1
ENSG00000105048	TNNT1	EFO_0010953			-0.231221	0.408	0.592	3
ENSG00000197935	ZNF311	EFO_0009556	Disorders of mineral metabolism	Uncategorised	-0.0447617	0.492	0.508	1
ENSG00000076864	RAP1GAP	EFO_0009270	Heel bone mineral density (bmd) t-score, automated	measurement	0.0742232	0.555	0.445	2
ENSG00000138821	SLC39A8	EFO_0004616	ICD10 M17: Osteoarthritis of knee (Gene-based burden)	musculoskeletal or connective tissue disease	-0.0773657	0.434	0.566	1
ENSG00000160883	HK3	EFO_0004339	Standing height	measurement	-0.0715751	0.454	0.546	3
ENSG00000173402	DAG1	EFO_0010130	Accelerometer study data quality, good wear time (UKB data field 90015)	phenotype	-0.0634908	0	1	1
ENSG00000120094	HOXB1	Orphanet_306530			-0.439979	0.339	0.661	3
ENSG00000119599	DCAF4	EFO_0004305	Nucleated red blood cell count	measurement	0.116814	1	0	1
ENSG00000167759	KLK13	EFO_0000508	Family history of other specific disorders	genetic, familial or congenital disease	-0.0233052	0.496	0.504	24
ENSG00000115486	GGCX	EFO_0001663	Prostate cancer | illnesses of adopted father	cell proliferation disorder	-0.419971	0	1	1
ENSG00000167549	CORO6	EFO_0007978	Red blood cell count	measurement	0.0874216	1	0	1
ENSG00000112499	SLC22A2	EFO_0001645	Heart disease | illnesses of adopted siblings	cardiovascular disease	-0.022546	0.496	0.504	1
ENSG00000204414	CSHL1	EFO_0004348	Hematocrit	measurement	0.0268461	0.515	0.485	3
ENSG00000183530	PRR14L	EFO_0000508	Family history of other specific disorders	genetic, familial or congenital disease	-0.0892459	0.446	0.554	106
ENSG00000204590	GNL1	EFO_0005090	Basophill count	measurement	-0.329169	0.349	0.651	2
ENSG00000119048	UBE2B	EFO_0004584	Mean platelet (thrombocyte) volume	measurement	1.3088	1	0	1
ENSG00000122390	NAA60	EFO_0007991	Eosinophill percentage	measurement	-0.0647844	0.448	0.552	2
ENSG00000006210	CX3CL1	EFO_0004305	Nucleated red blood cell count	measurement	-0.161149	0	1	1
ENSG00000177679	SRRM3	EFO_0000508	Family history of other specific disorders	genetic, familial or congenital disease	-0.0487862	0.481	0.519	23
ENSG00000102871	TRADD	EFO_0007824	Pattern 4 | hair/balding pattern	measurement	-0.0080622	0.493	0.507	2
ENSG00000130811	EIF3G	EFO_0004308	Decreased white blood cell count	measurement	0.631265	1	0	1
ENSG00000068078	FGFR3	HP_0002652			0.91213	0.709	0.291	2
ENSG00000189134	NKAPL	EFO_0009602	ICD10 N42: Other and unspecified disorders of prostate (Gene-based burden)	reproductive system or breast disease	-0.0261446	0.449	0.551	1
ENSG00000140481	CCDC33	EFO_0004518	Creatinine levels (UKB data field 30700) (Gene-based burden)	measurement	0.0115352	0.49	0.51	2
ENSG00000025434	NR1H3	EFO_0004308	Decreased white blood cell count	measurement	0.277323	1	0	1
ENSG00000010219	DYRK4	EFO_0030051			-0.0493534	0.49	0.51	1
ENSG00000020129	NCDN	MONDO_0000437			0.761927	0.706	0.294	2
ENSG00000121900	TMEM54	EFO_0000508	Family history of other specific disorders	genetic, familial or congenital disease	0.0305525	0.514	0.486	12
ENSG00000143815	LBR	EFO_0004526	Mean corpuscular volume	measurement	-0.0110264	0.484	0.516	8
ENSG00000134323	MYCN	MONDO_0018089			-0.180455	0.474	0.526	1
ENSG00000137843	PAK6	EFO_0000508	Family history of other specific disorders	genetic, familial or congenital disease	-0.258833	0.357	0.643	160
ENSG00000196502	SULT1A1	EFO_0000384	Regional enteritis	gastrointestinal disease	-0.562102	0.167	0.833	4
ENSG00000008324	SS18L2	EFO_0000508	Family history of other specific disorders	genetic, familial or congenital disease	0.0833948	0.535	0.465	3
ENSG00000171557	FGG	MONDO_0014452			0.0839138	0.536	0.464	9
ENSG00000100395	L3MBTL2	EFO_0005409	Trunk predicted mass	measurement	0.861256	1	0	1
ENSG00000186638	KIF24	EFO_0000508	Family history of other specific disorders	genetic, familial or congenital disease	-0.228232	0.397	0.603	50
ENSG00000133019	CHRM3	EFO_0000508	Family history of other specific disorders	genetic, familial or congenital disease	-0.164653	0.418	0.582	13
ENSG00000161395	PGAP3	HP_0011344			0.248016	0.566	0.434	1
ENSG00000103260	METRN	EFO_0004314	Forced expiratory volume in 1-second (fev1)	measurement	0.0509472	1	0	1
ENSG00000119699	TGFB3	MONDO_0015263			-0.145107	0.48	0.52	1
ENSG00000166548	TK2	EFO_0008111	No | surgery/amputation of toe or leg	measurement	1.44989	1	0	1
ENSG00000109758	HGFAC	EFO_0004614	Apolipoprotein A levels	measurement	-0.118077	0.421	0.579	3
ENSG00000124491	F13A1	EFO_0007989	Monocyte percentage	measurement	-0.0220459	0	1	1
ENSG00000136573	BLK	EFO_0004526	Mean corpuscular volume	measurement	-0.088043	0.445	0.555	2
ENSG00000092200	RPGRIP1	EFO_0004314	Forced expiratory volume in 1-second (fev1)	measurement	0.153178	1	0	1
ENSG00000172171	TEFM	EFO_0007993	Lymphocyte percentage	measurement	0.677653	1	0	1
ENSG00000204482	LST1	EFO_0004308	Decreased white blood cell count	measurement	0.769979	0.911	0.089	2
ENSG00000075945	KIFAP3	EFO_0003907	Blood clot in the leg (dvt) | blood clot, dvt, bronchitis, emphysema, asthma, rhinitis, eczema, allergy diagnosed by doctor	phenotype	-0.0109148	0.481	0.519	1
ENSG00000159592	GPBP1L1	EFO_0007800	Trunk fat percentage	measurement	1.39326	1	0	1
ENSG00000167508	MVD	EFO_0000508	Family history of other specific disorders	genetic, familial or congenital disease	-0.490775	0.287	0.713	28
ENSG00000141560	FN3KRP	EFO_0004339	Standing height	measurement	-0.795356	0.246	0.754	1
ENSG00000204516	MICB	EFO_1001463	Toxic gastroenteritis and colitis	gastrointestinal disease	-0.0536366	0.499	0.501	1
ENSG00000039523	RIPOR1	EFO_0004617	Cystatin C levels (UKB data field 30720) (Gene-based burden)	measurement	-1.33677	0	1	1
ENSG00000164078	MST1R	EFO_0004696	Serum levels of protein SHBG	measurement	-0.0573512	0.457	0.543	2
ENSG00000163684	RPP14	EFO_0004518	Creatinine levels (UKB data field 30700) (Gene-based burden)	measurement	-0.222593	0	1	1
ENSG00000198712	MT-CO2	Orphanet_96210			-0.048532	0.489	0.511	1
ENSG00000154611	PSMA8	EFO_0005091	Monocyte count	measurement	-0.326486	0	1	1
ENSG00000179344	HLA-DQB1	EFO_0000274	Age hay fever, rhinitis or eczema diagnosed	integumentary system disease	0.041172	0.533	0.467	7
ENSG00000038358	EDC4	EFO_0000508	Family history of other specific disorders	genetic, familial or congenital disease	0.00826419	0.492	0.508	38
ENSG00000104722	NEFM	EFO_1001791	Femoral hernia	musculoskeletal or connective tissue disease	-6.67565	0	1	1
ENSG00000130948	HSD17B3	MONDO_0009916			-0.503848	0.271	0.729	46
ENSG00000021461	CYP3A43	EFO_0000508	Family history of other specific disorders	genetic, familial or congenital disease	-0.33338	0.354	0.646	14
ENSG00000149516	MS4A3	EFO_0004833	Neutrophill count	measurement	-0.615004	0	1	1
ENSG00000158553	POM121L2	EFO_0004305	Nucleated red blood cell count	measurement	0.10942	0.54	0.46	2
ENSG00000102871	TRADD	EFO_1001055	Hypothyroidism/myxoedema | non-cancer illness code, self-reported	Uncategorised	-0.950605	0	1	1
ENSG00000116874	WARS2	EFO_0005093	Hip circumference	measurement	0.235806	1	0	1
ENSG00000001561	ENPP4	EFO_0004627	IGF 1 (UKB data field 30770) (Gene-based burden)	measurement	0.0306151	1	0	1
ENSG00000137267	TUBB2A	EFO_0004339	Standing height	measurement	0.161737	1	0	1
ENSG00000169057	MECP2	EFO_0004263	Partial epilepsy	nervous system disease	-0.094059	0.486	0.514	1
ENSG00000158639	PAGE5	EFO_0000508	Family history of other specific disorders	genetic, familial or congenital disease	-0.386767	0.315	0.685	4
ENSG00000180884	ZNF792	EFO_0000508	Family history of other specific disorders	genetic, familial or congenital disease	-0.211814	0.401	0.599	31
ENSG00000114270	COL7A1	EFO_0000508	Family history of other specific disorders	genetic, familial or congenital disease	-0.315016	0.349	0.651	109
ENSG00000147155	EBP	MONDO_0010498			-0.743265	0.173	0.827	8
ENSG00000102886	GDPD3	EFO_0004526	Mean corpuscular volume	measurement	-1.19207	0.065	0.935	1
ENSG00000165794	SLC39A2	EFO_0000508	Family history of other specific disorders	genetic, familial or congenital disease	-0.142492	0.437	0.563	9
ENSG00000168066	SF1	EFO_0004531	Urate levels (UKB data field 30880) (Gene-based burden)	measurement	0.950652	1	0	1
ENSG00000242866	STRC	EFO_0004696	Serum levels of protein SHBG	measurement	-0.00874088	0.484	0.516	2
ENSG00000122873	CISD1	EFO_0003767	Inflammatory bowel disease and other gastroenteritis and colitis	gastrointestinal disease	0.243639	1	0	1
ENSG00000163558	PRKCI	EFO_0001663	Prostate cancer | illnesses of adopted father	cell proliferation disorder	-0.00366503	0.487	0.513	1
ENSG00000180549	FUT7	EFO_0007988	White blood cell count	measurement	-0.0918474	0	1	1
ENSG00000147324	MFHAS1	EFO_0007991	Eosinophill percentage	measurement	0.111899	1	0	1
ENSG00000111602	TIMELESS	EFO_0004617	Cystatin C levels (UKB data field 30720) (Gene-based burden)	measurement	0.164942	1	0	1
ENSG00000139675	HNRNPA1L2	EFO_0000508	Family history of other specific disorders	genetic, familial or congenital disease	0.0156364	0.515	0.485	15
ENSG00000197753	LHFPL5	EFO_0010700	High light scatter reticulocyte percentage (UKB data field 30290) (Gene-based burden)	measurement	-0.143731	0	1	1
ENSG00000165879	FRAT1	EFO_0004532	Gamma glutamyltransferase levels (UKB data field 30730) (Gene-based burden)	measurement	0.0667724	1	0	1
ENSG00000136688	IL36G	EFO_0004833	Neutrophill count	measurement	-0.126601	0.411	0.589	5
ENSG00000140382	HMG20A	EFO_0004703	Age when periods started (menarche)	measurement	-0.259349	0.437	0.563	1
ENSG00000184277	TM2D3	MONDO_0004975	Alzheimer's disease in APOE e4+ carriers	nervous system disease	-0.167253	0.477	0.523	1
ENSG00000149485	FADS1	EFO_0004705	Acquired hypothyroidism	endocrine system disease	-0.0135996	0.144	0.856	1
ENSG00000171476	HOPX	EFO_0000508	Family history of other specific disorders	genetic, familial or congenital disease	-0.0921974	0.463	0.537	7
ENSG00000196632	WNK3	EFO_0000508	Family history of other specific disorders	genetic, familial or congenital disease	-0.158592	0.426	0.574	37
ENSG00000196712	NF1	EFO_0007985	Platelet crit	measurement	-0.261061	0	1	1
ENSG00000204538	PSORS1C2	EFO_0010559	Neutralising antibody response to interferon beta therapy in multiple sclerosis (presence of antibodies; IFNβ-1a subcutaneous)	measurement	-0.315898	0.4	0.6	5
ENSG00000174080	CTSF	EFO_0008111	No | surgery/amputation of toe or leg	measurement	-0.00987661	0.483	0.517	6
ENSG00000122756	CNTFR	EFO_0000508	Family history of other specific disorders	genetic, familial or congenital disease	-0.0202514	0.493	0.507	9
ENSG00000203485	INF2	Orphanet_93114			-0.358947	0.317	0.683	974
ENSG00000112357	PEX7	EFO_1001986	Other acquired musculoskeletal deformity	musculoskeletal or connective tissue disease	-0.738082	0.194	0.806	6
ENSG00000123405	NFE2	EFO_0007989	Monocyte percentage	measurement	0.117825	1	0	1
ENSG00000197150	ABCB8	EFO_0004527	Mean corpuscular haemoglobin	measurement	-0.283015	0	1	1
ENSG00000134259	NGF	EFO_0000537	Hypertension	cardiovascular disease	-0.33653	0.299	0.701	3
ENSG00000110536	PTPMT1	EFO_0009805	Whole body water mass	measurement	1.02856	1	0	1
ENSG00000127824	TUBA4A	MONDO_0004976	Amyotrophic lateral sclerosis	nervous system disease	0.0602121	0.532	0.468	5
ENSG00000196632	WNK3	HP_0000750			-0.0706944	0.483	0.517	1
ENSG00000204410	MSH5	EFO_1000760	Rosacea	integumentary system disease	-0.0385167	0.492	0.508	1
ENSG00000204472	AIF1	EFO_0000400	Diabetes mellitus	pancreas disease	-0.0442204	0.36	0.64	1
ENSG00000212721	KRTAP4-11	EFO_0005409	Trunk predicted mass	measurement	0.0279614	0.498	0.502	2
ENSG00000081791	DELE1	EFO_0004308	Decreased white blood cell count	measurement	0.485725	1	0	1
ENSG00000284152	MIR6758	Orphanet_397735			-0.334443	0.362	0.638	5
ENSG00000170606	HSPA4	EFO_0004533	Alkaline phosphatase levels (UKB data field 30610) (Gene-based burden)	measurement	0.0552485	1	0	1
ENSG00000179933	C14orf119	EFO_0009805	Whole body water mass	measurement	-5.36999	0	1	1
ENSG00000206503	HLA-A	EFO_0004308	Decreased white blood cell count	measurement	0.000653854	0.496	0.504	40
ENSG00000146047	H2BC1	EFO_0004338	Weight, manual entry	measurement	-0.0322964	0.496	0.504	3
ENSG00000184361	SPATA32	EFO_0007985	Platelet crit	measurement	-0.084704	0	1	1
ENSG00000250067	YJEFN3	EFO_0007997	Granulocyte percentage of myeloid white cells	measurement	0.106586	1	0	1
ENSG00000090372	STRN4	MONDO_0000171			-0.0793241	0.484	0.516	1
ENSG00000135148	TRAFD1	EFO_0001069	"Endocrine, nutritional and metabolic diseases"	endocrine system disease	0.988438	1	0	1
ENSG00000104419	NDRG1	EFO_0006336	Diastolic blood pressure, manual reading	measurement	0.175628	1	0	1
ENSG00000189079	ARID2	EFO_0003756	Autism, asperger's or autistic spectrum disorder | mental health problems ever diagnosed by a professional	nervous system disease	-0.0965126	0.485	0.515	1
ENSG00000100994	PYGB	EFO_0010230	Phosphatidylinositol(40:7)_[M+OAc]1- levels	measurement	0.500294	1	0	1
ENSG00000171097	KYAT1	EFO_0004612	High-density lipoprotein 3 cholesterol levels	measurement	-0.0976248	0	1	1
ENSG00000179344	HLA-DQB1	EFO_0000537	Hypertension	cardiovascular disease	-0.0597276	0.45	0.55	5
ENSG00000188566	NDOR1	EFO_0004305	Nucleated red blood cell count	measurement	0.130713	0.549	0.451	2
ENSG00000175305	CCNE2	EFO_0000508	Family history of other specific disorders	genetic, familial or congenital disease	0.00463361	0.505	0.495	9
ENSG00000177628	GBA1	Orphanet_77261			-0.330274	0.324	0.676	62
ENSG00000198840	MT-ND3	MONDO_0044970			-0.167464	0.438	0.562	29
ENSG00000134571	MYBPC3	EFO_0010918	Lectin-like oxidized LDL receptor 1 levels	measurement	0.0209984	0.499	0.501	2
ENSG00000162078	ZG16B	EFO_0004339	Standing height	measurement	-0.620229	0	1	1
ENSG00000242441	GTF2A1L	MONDO_0015791			-0.374923	0.335	0.665	61
ENSG00000161973	CCDC42	EFO_0000508	Family history of other specific disorders	genetic, familial or congenital disease	0.0572205	0.531	0.469	16
ENSG00000142731	PLK4	EFO_0004312	Forced vital capacity (fvc)	measurement	0.0739621	0.557	0.443	2
ENSG00000149600	COMMD7	EFO_0007990	Neutrophill percentage	measurement	-0.475019	0	1	1
ENSG00000140525	FANCI	EFO_0009188	Red blood cell (erythrocyte) distribution width	measurement	0.133488	0.576	0.424	3
ENSG00000168131	OR2B2	EFO_0007986	Reticulocyte count	measurement	0.021012	0.492	0.508	2
ENSG00000241258	CRCP	EFO_0007988	White blood cell count	measurement	-0.678423	0	1	1
ENSG00000120251	GRIA2	HP_0012758			0.178813	0.556	0.444	2
ENSG00000138613	APH1B	EFO_0004696	Serum levels of protein SHBG	measurement	0.14608	0.547	0.453	2
ENSG00000179988	PSTK	EFO_0004527	Mean corpuscular haemoglobin	measurement	-0.0778286	0	1	1
ENSG00000164855	TMEM184A	EFO_0004980	Appendicular lean mass	measurement	-0.0280349	0.447	0.553	1
ENSG00000099365	STX1B	EFO_0009594	Severity of manic/irritable episodes	measurement	0.166235	1	0	1
ENSG00000119673	ACOT2	EFO_0000508	Family history of other specific disorders	genetic, familial or congenital disease	-0.0327852	0.48	0.52	26
ENSG00000198553	KCNRG	EFO_0004339	Standing height	measurement	-2.55394	0	1	1
ENSG00000177728	TMEM94	EFO_0007986	Reticulocyte count	measurement	-0.120487	0	1	1
ENSG00000148926	ADM	EFO_0010700	High light scatter reticulocyte percentage (UKB data field 30290) (Gene-based burden)	measurement	-0.120237	0	1	1
ENSG00000145386	CCNA2	EFO_0000508	Family history of other specific disorders	genetic, familial or congenital disease	-0.567652	0.243	0.757	6
ENSG00000028310	BRD9	EFO_0004509	Hemoglobin [conditional]	measurement	-0.0708938	0.49	0.51	3
ENSG00000121892	PDS5A	EFO_0009188	Red blood cell (erythrocyte) distribution width	measurement	0.580098	1	0	1
ENSG00000205639	MFSD2B	EFO_0000508	Family history of other specific disorders	genetic, familial or congenital disease	-0.0397115	0.475	0.525	27
ENSG00000109790	KLHL5	EFO_0004339	Standing height	measurement	-0.203543	0	1	1
ENSG00000175600	SUGCT	EFO_0000508	Family history of other specific disorders	genetic, familial or congenital disease	-0.0364714	0.487	0.513	15
ENSG00000205702	CYP2D7	EFO_0004308	Decreased white blood cell count	measurement	0.0180682	1	0	1
ENSG00000108821	COL1A1	HP_0002659			-0.179913	0.474	0.526	1
ENSG00000099341	PSMD8	EFO_0000508	Family history of other specific disorders	genetic, familial or congenital disease	-0.0540265	0.493	0.507	6
ENSG00000126777	KTN1	EFO_0008137	Galectin-3 levels	measurement	0.329348	0.64	0.36	13
ENSG00000123416	TUBA1B	EFO_0009270	Heel bone mineral density (bmd) t-score, automated	measurement	0.194583	0.525	0.475	2
ENSG00000162434	JAK1	EFO_0000508	Family history of other specific disorders	genetic, familial or congenital disease	-0.476192	0.281	0.719	17
ENSG00000204301	NOTCH4	MONDO_0007154			-0.111719	0.487	0.513	1
ENSG00000160294	MCM3AP	EFO_0004308	Decreased white blood cell count	measurement	0.0783699	0.575	0.425	7
ENSG00000091513	TF	EFO_0007978	Red blood cell count	measurement	0.163657	0.626	0.374	4
ENSG00000148572	NRBF2	EFO_0004526	Mean corpuscular volume	measurement	-0.027544	0.476	0.524	6
ENSG00000234745	HLA-B	HP_0000023	Inguinal hernia	phenotype	-2.09875	0.007	0.993	2
ENSG00000125730	C3	HP_0004804			-0.10799	0.485	0.515	1
ENSG00000198830	HMGN2	EFO_0004314	Forced expiratory volume in 1-second (fev1)	measurement	-0.12203	0.45	0.55	2
ENSG00000148584	A1CF	Orphanet_145			-0.165041	0.477	0.523	1
ENSG00000073969	NSF	EFO_0000684	Symptoms involving respiratory system and other chest symptoms	respiratory or thoracic disease	-0.0248056	0.407	0.593	1
ENSG00000159216	RUNX1	EFO_0004305	Nucleated red blood cell count	measurement	-0.268945	0	1	1
ENSG00000185950	IRS2	EFO_0007988	White blood cell count	measurement	-7.36101	0	1	1
ENSG00000099994	SUSD2	EFO_0010701	Mean reticulocyte volume (UKB data field 30260) (Gene-based burden)	measurement	0.146578	1	0	1
ENSG00000104537	ANXA13	EFO_0009668	Disorders of external ear	disease of ear	-0.00667515	0.485	0.515	1
ENSG00000141510	TP53	EFO_0007777	Basal metabolic rate	measurement	-3.5728	0.235	0.765	1
ENSG00000172037	LAMB2	EFO_0009594	Severity of manic/irritable episodes	measurement	-0.377239	0.291	0.709	1
ENSG00000137210	TMEM14B	EFO_0004526	Mean corpuscular volume	measurement	-0.125278	0	1	1
ENSG00000196074	SYCP2	EFO_0007984	Platelet distribution width	measurement	-0.11044	0.489	0.511	4
ENSG00000159761	C16orf86	EFO_0004308	Decreased white blood cell count	measurement	-0.702482	0	1	1
ENSG00000205189	ZBTB10	HP_0000233			-0.158783	0.445	0.555	1
ENSG00000275126	H4C13	EFO_0004314	Forced expiratory volume in 1-second (fev1)	measurement	0.0564424	1	0	1
ENSG00000124479	NDP	EFO_0000508	Family history of other specific disorders	genetic, familial or congenital disease	-0.126808	0.446	0.554	7
ENSG00000099203	TMED1	EFO_0010700	High light scatter reticulocyte percentage (UKB data field 30290) (Gene-based burden)	measurement	-0.182541	0.37	0.63	2
ENSG00000189350	TOGARAM2	EFO_0004340	Body mass index (bmi)	measurement	0.0419231	1	0	1
ENSG00000153147	SMARCA5	EFO_0004308	Decreased white blood cell count	measurement	0.213001	1	0	1
ENSG00000160124	MIX23	EFO_0004574	Total cholesterol levels	measurement	-0.0791455	0	1	1
ENSG00000132522	GPS2	EFO_0000508	Family history of other specific disorders	genetic, familial or congenital disease	0.0324431	0.527	0.473	8
ENSG00000104856	RELB	EFO_0006925	Lipoprotein A levels (UKB data field 30790) (Gene-based burden)	measurement	-0.421973	0.236	0.764	2
ENSG00000163913	IFT122	EFO_0004532	Gamma glutamyltransferase levels (UKB data field 30730) (Gene-based burden)	measurement	-0.204048	0	1	1
ENSG00000198060	MARCHF5	EFO_0004612	High-density lipoprotein 3 cholesterol levels	measurement	-1.04572	0	1	1
ENSG00000185664	PMEL	EFO_0000508	Family history of other specific disorders	genetic, familial or congenital disease	-0.0610579	0.459	0.541	17
ENSG00000110060	PUS3	HP_0001627	Cardiac congenital anomalies	phenotype	0.18609	0.544	0.456	2
ENSG00000138777	PPA2	EFO_0009390	Sum neutrophil eosinophil counts	measurement	0.356861	1	0	1
ENSG00000204439	C6orf47	EFO_1001986	Other acquired musculoskeletal deformity	musculoskeletal or connective tissue disease	0.0386369	0.505	0.495	2
ENSG00000122034	GTF3A	EFO_0005409	Trunk predicted mass	measurement	-0.0729388	0.455	0.545	2
ENSG00000182179	UBA7	EFO_0007986	Reticulocyte count	measurement	-0.134596	0.384	0.616	4
ENSG00000131979	GCH1	EFO_0004526	Mean corpuscular volume	measurement	-0.0656492	0.443	0.557	6
ENSG00000136381	IREB2	EFO_0007813	Cotinine and 3'-hydroxycotinine levels in current smokers	measurement	-1.91056	0	1	1
ENSG00000145979	TBC1D7	MONDO_0100062			0.073709	0.532	0.468	3
ENSG00000187796	CARD9	EFO_0004536	Serum levels of protein TBP	measurement	0.861394	0.709	0.291	1
ENSG00000180914	OXTR	EFO_0000508	Family history of other specific disorders	genetic, familial or congenital disease	0.0181579	0.511	0.489	12
ENSG00000162594	IL23R	MONDO_0043579	Viral enteritis	gastrointestinal disease	1.1612	1	0	1
ENSG00000108239	TBC1D12	EFO_0006335	Systolic blood pressure, manual reading	measurement	-0.0727932	0	1	1
ENSG00000198879	SFMBT2	EFO_0000508	Family history of other specific disorders	genetic, familial or congenital disease	-0.605478	0.224	0.776	31
ENSG00000257218	GATC	EFO_0000508	Family history of other specific disorders	genetic, familial or congenital disease	0.0698786	0.537	0.463	5
ENSG00000122420	PTGFR	EFO_0000508	Family history of other specific disorders	genetic, familial or congenital disease	0.0574778	0.533	0.467	5
ENSG00000188747	NOXA1	EFO_0004995	Trunk fat-free mass	measurement	-0.534916	0	1	1
ENSG00000204152	TIMM23B	EFO_0010701	Mean reticulocyte volume (UKB data field 30260) (Gene-based burden)	measurement	0.0936209	1	0	1
ENSG00000128944	KNSTRN	EFO_0004468	ICD10 R73: Elevated blood glucose level (Gene-based burden)	measurement	0.162541	1	0	1
ENSG00000166340	TPP1	EFO_0007985	Platelet crit	measurement	0.0550435	0.528	0.472	6
ENSG00000116062	MSH6	MONDO_0023122			-0.0901969	0.485	0.515	1
ENSG00000173926	MARCHF3	EFO_0004713	FEV1 FVC ratio Z score (UKB data field 20258) (Gene-based burden)	measurement	0.0786718	0.554	0.446	2
ENSG00000149480	MTA2	EFO_0004458	C reactive protein levels (UKB data field 30710) (Gene-based burden)	measurement	-0.774321	0	1	1
ENSG00000105583	WDR83OS	EFO_0010701	Mean reticulocyte volume (UKB data field 30260) (Gene-based burden)	measurement	0.189333	0.582	0.418	2
ENSG00000115355	CCDC88A	EFO_0004314	Forced expiratory volume in 1-second (fev1)	measurement	-0.0383779	0	1	1
ENSG00000112337	SLC17A2	EFO_0004574	Total cholesterol levels	measurement	0.00456841	0.498	0.502	2
ENSG00000144468	RHBDD1	EFO_0004617	Cystatin C levels (UKB data field 30720) (Gene-based burden)	measurement	-0.166538	0	1	1
ENSG00000136122	BORA	EFO_0004339	Standing height	measurement	2.74892	1	0	1
ENSG00000100427	MLC1	MONDO_0011391			-0.688577	0.189	0.811	259
ENSG00000129003	VPS13C	EFO_0004995	Trunk fat-free mass	measurement	-0.42523	0.177	0.823	4
ENSG00000135454	B4GALNT1	MONDO_0012213			-0.250461	0.372	0.628	13
ENSG00000165757	JCAD	EFO_0001645	Heart disease | illnesses of adopted siblings	cardiovascular disease	0.166164	0.666	0.334	7
ENSG00000175662	TOM1L2	EFO_0006335	Systolic blood pressure, manual reading	measurement	-0.100198	0	1	1
ENSG00000110435	PDHX	MONDO_0019169			-0.099641	0.455	0.545	2
ENSG00000186930	KRTAP6-2	EFO_0000508	Family history of other specific disorders	genetic, familial or congenital disease	0.0753923	0.539	0.461	5
ENSG00000243477	NAA80	EFO_0010701	Mean reticulocyte volume (UKB data field 30260) (Gene-based burden)	measurement	0.545466	1	0	1
ENSG00000142025	DMRTC2	EFO_0000508	Family history of other specific disorders	genetic, familial or congenital disease	0.111744	0.55	0.45	11
ENSG00000176714	CCDC121	EFO_0003924	Other | anaesthetics administered post delivery	phenotype	-0.385866	0	1	1
ENSG00000185920	PTCH1	EFO_0600046	Lung volume	measurement	0.225466	1	0	1
ENSG00000104774	MAN2B1	HP_0001249			0.667919	0.729	0.271	2
ENSG00000204385	SLC44A4	CHEBI_46195	Paracetamol | medication for pain relief, constipation, heartburn	Uncategorised	0.0203035	0.494	0.506	2
ENSG00000115604	IL18R1	EFO_0007991	Eosinophill percentage	measurement	0.10611	0.603	0.397	11
ENSG00000125703	ATG4C	EFO_0020066	Diacylglycerol_38:4_[M+H-H2O]1+ levels	measurement	0.58598	1	0	1
ENSG00000137869	CYP19A1	EFO_0004514	Heel quantitative ultrasound index (qui), direct entry (right)	measurement	1.00744	0.753	0.247	2
ENSG00000123444	KBTBD4	EFO_0004587	Lymphocyte count	measurement	-0.414367	0	1	1
ENSG00000149311	ATM	EFO_0007937	Serum levels of protein IRF6	measurement	-0.0320852	0.478	0.522	2
ENSG00000178719	GRINA	EFO_0007984	Platelet distribution width	measurement	0.0675766	0.544	0.456	5
ENSG00000088305	DNMT3B	EFO_0009188	Red blood cell (erythrocyte) distribution width	measurement	0.0473016	1	0	1
ENSG00000100298	APOBEC3H	EFO_0007777	Basal metabolic rate	measurement	-503.681	0	1	1
ENSG00000152804	HHEX	EFO_0004530	Triglyceride levels	measurement	-0.440606	0.419	0.581	1
ENSG00000167384	ZNF180	EFO_0004615	Serum levels of protein APOB	measurement	0.103881	0.53	0.47	2
ENSG00000181867	FTMT	EFO_0000508	Family history of other specific disorders	genetic, familial or congenital disease	0.0118421	0.505	0.495	14
ENSG00000108509	CAMTA2	EFO_0004309	Platelet count	measurement	0.0959896	0.569	0.431	3
ENSG00000186583	SPATC1	EFO_0004535	Serum levels of protein ALB	measurement	-0.0968124	0	1	1
ENSG00000096088	PGC	EFO_0004526	Mean corpuscular volume	measurement	-0.127455	0.406	0.594	2
ENSG00000146839	ZAN	EFO_0004526	Mean corpuscular volume	measurement	-0.0650037	0.435	0.565	17
ENSG00000275302	CCL4	EFO_0008354	Number of incorrect matches in round	measurement	0.146235	1	0	1
ENSG00000130921	MTRFR	MONDO_0014020			-0.139434	0.426	0.574	6
ENSG00000073712	FERMT2	EFO_0006335	Systolic blood pressure, manual reading	measurement	-0.0729057	0	1	1
ENSG00000086189	DIMT1	EFO_0007978	Red blood cell count	measurement	-0.148034	0	1	1
ENSG00000108788	MLX	EFO_0004528	Mean corpuscular haemoglobin concentration	measurement	0.194213	0.536	0.464	2
ENSG00000123384	LRP1	MONDO_0002070			0.138374	0.548	0.452	2
ENSG00000175866	BAIAP2	EFO_0004338	Weight, manual entry	measurement	-0.0686116	0.485	0.515	2
ENSG00000021488	SLC7A9	EFO_0005208	Estimated glomerular filtration rate	measurement	0.0138386	1	0	1
ENSG00000147874	HAUS6	EFO_0000508	Family history of other specific disorders	genetic, familial or congenital disease	-0.376627	0.319	0.681	50
ENSG00000263353	PPIAL4A	EFO_0000508	Family history of other specific disorders	genetic, familial or congenital disease	0.0847604	0.534	0.466	3
ENSG00000204880	KRTAP4-8	EFO_0004340	Body mass index (bmi)	measurement	-0.0106607	0.485	0.515	7
ENSG00000166349	RAG1	Orphanet_1377			-0.195221	0.473	0.527	1
ENSG00000169344	UMOD	EFO_0009795	Urea levels (UKB data field 30670) (Gene-based burden)	measurement	0.0350545	0.531	0.469	5
ENSG00000149596	JPH2	EFO_0000318	Other cardiomyopathy	cardiovascular disease	-0.517346	0.279	0.721	4
ENSG00000065970	FOXJ2	EFO_0007986	Reticulocyte count	measurement	-0.0233805	0	1	1
ENSG00000124782	RREB1	EFO_0009718	Peak expiratory flow (pef)	measurement	0.0252832	0.493	0.507	2
ENSG00000105538	RASIP1	MONDO_0021187	Hyperlipidemia	Uncategorised	0.68867	1	0	1
ENSG00000174529	TMEM81	EFO_0009253	Immature reticulocyte fraction	measurement	0.0505213	0.538	0.462	2
ENSG00000164675	IQUB	EFO_0004584	Mean platelet (thrombocyte) volume	measurement	-0.0314545	0.481	0.519	4
ENSG00000103253	HAGHL	EFO_0000508	Family history of other specific disorders	genetic, familial or congenital disease	-0.514115	0.278	0.722	18
ENSG00000197724	PHF2	EFO_0005409	Trunk predicted mass	measurement	0.330027	1	0	1
ENSG00000166454	ATMIN	EFO_0004527	Mean corpuscular haemoglobin	measurement	-0.121539	0.476	0.524	2
ENSG00000179348	GATA2	MONDO_0015356			-0.323013	0.356	0.644	37
ENSG00000122877	EGR2	Orphanet_64748			-0.344854	0.335	0.665	6
ENSG00000170604	IRF2BP1	EFO_0004612	High-density lipoprotein 3 cholesterol levels	measurement	0.312374	0.694	0.306	3
ENSG00000198938	MT-CO3	EFO_0000407	ICD10 I42.0: Dilated cardiomyopathy (Gene-based burden)	cardiovascular disease	0.433775	0.665	0.335	2
ENSG00000135723	FHOD1	EFO_0000508	Family history of other specific disorders	genetic, familial or congenital disease	-0.0385015	0.483	0.517	58
ENSG00000100393	EP300	EFO_0008475	Mood swings (UKB data field 1920) (Gene-based burden)	measurement	0.069649	1	0	1
ENSG00000176567	OR4X1	EFO_0004587	Lymphocyte count	measurement	-0.0424784	0.466	0.534	2
ENSG00000172037	LAMB2	EFO_0000508	Family history of other specific disorders	genetic, familial or congenital disease	-0.235022	0.385	0.615	95
ENSG00000261272	MUC22	EFO_0009759	Asthma-chronic obstructive pulmonary disease overlap syndrome	respiratory or thoracic disease	-0.00463229	0.495	0.505	9
ENSG00000092200	RPGRIP1	EFO_0004458	C reactive protein levels (UKB data field 30710) (Gene-based burden)	measurement	0.226634	1	0	1
ENSG00000153551	CMTM7	EFO_0007010	Interpolated age of participant when cancer first diagnosed	measurement	5.98199	0.877	0.123	1
ENSG00000160223	ICOSLG	Orphanet_101972			-0.145031	0.48	0.52	1
ENSG00000171853	TRAPPC12	EFO_0000508	Family history of other specific disorders	genetic, familial or congenital disease	-0.348041	0.311	0.689	45
ENSG00000198535	C2CD4A	EFO_0004611	Low density lipoprotein cholesterol levels	measurement	0.0129809	1	0	1
ENSG00000063180	CA11	EFO_0007987	DNA methylation-estimated granulocyte proportions	measurement	-0.487686	0	1	1
ENSG00000076344	RGS11	EFO_0004528	Mean corpuscular haemoglobin concentration	measurement	-0.00442375	0.476	0.524	7
ENSG00000184908	CLCNKB	MONDO_0014959			-0.108412	0.485	0.515	1
ENSG00000160183	TMPRSS3	MONDO_0019497			0.256596	0.579	0.421	2
ENSG00000100664	EIF5	EFO_0004587	Lymphocyte count	measurement	-0.266135	0	1	1
ENSG00000137288	UQCC2	EFO_0007135	Adult onset Still's disease	musculoskeletal or connective tissue disease	0.0169522	0.509	0.491	3
ENSG00000228727	SAPCD1	HP_0002024	Malabsorption/coeliac disease | non-cancer illness code, self-reported	gastrointestinal disease	-2.60253	0.021	0.979	5
ENSG00000087365	SF3B2	EFO_0004587	Lymphocyte count	measurement	0.438782	1	0	1
ENSG00000078098	FAP	MONDO_0005147	Probable type 1 diabetes (Gene-based burden)	pancreas disease	0.663921	0.595	0.405	2
ENSG00000116815	CD58	MONDO_0005301	ICD10 G35: Multiple sclerosis (Gene-based burden)	immune system disease	3.49986	1	0	1
ENSG00000181885	CLDN7	EFO_0008111	No | surgery/amputation of toe or leg	measurement	0.102646	1	0	1
ENSG00000031081	ARHGAP31	EFO_1000632	Infantile cerebral palsy	nervous system disease	-0.0688083	0.485	0.515	1
ENSG00000204103	MAFB	EFO_0004533	Alkaline phosphatase levels (UKB data field 30610) (Gene-based burden)	measurement	0.059581	0.542	0.458	2
ENSG00000090863	GLG1	EFO_0007990	Neutrophill percentage	measurement	0.178846	0.559	0.441	2
ENSG00000103148	NPRL3	EFO_0004527	Mean corpuscular haemoglobin	measurement	-0.144175	0.486	0.514	3
ENSG00000124126	PREX1	MONDO_0002278	Benign neoplasm of colon	cell proliferation disorder	0.309925	1	0	1
ENSG00000177627	C12orf54	EFO_0004305	Nucleated red blood cell count	measurement	0.107653	0.579	0.421	3
ENSG00000185294	SPPL2C	EFO_0007993	Lymphocyte percentage	measurement	0.0246577	0.517	0.483	15
ENSG00000155657	TTN	HP_0001290			0.093544	0.537	0.463	3
ENSG00000137411	VARS2	HP_0002024	Malabsorption/coeliac disease | non-cancer illness code, self-reported	gastrointestinal disease	0.113368	0.526	0.474	9
ENSG00000177370	TIMM22	EFO_0004514	Heel quantitative ultrasound index (qui), direct entry (right)	measurement	-0.487125	0.448	0.552	4
ENSG00000172296	SPTLC3	EFO_0003100	Peripheral neuropathy | non-cancer illness code, self-reported	nervous system disease	-0.138282	0.482	0.518	1
ENSG00000174886	NDUFA11	EFO_0007824	Pattern 4 | hair/balding pattern	measurement	-0.634438	0	1	1
ENSG00000255524	NPIPB8	EFO_0007989	Monocyte percentage	measurement	-0.152886	0	1	1
ENSG00000073008	PVR	EFO_0007989	Monocyte percentage	measurement	-1.74163	0	1	1
ENSG00000179344	HLA-DQB1	EFO_0000734	Other vitamin b12 deficiency anemia	phenotype	-0.00649419	0.493	0.507	7
ENSG00000184939	ZFP90	EFO_0004527	Mean corpuscular haemoglobin	measurement	0.185406	0.586	0.414	3
ENSG00000181481	RNF135	MONDO_0013357			-0.0527414	0.489	0.511	1
ENSG00000110243	APOA5	EFO_0004611	Low density lipoprotein cholesterol levels	measurement	-0.191479	0.401	0.599	3
ENSG00000150627	WDR17	EFO_0000508	Family history of other specific disorders	genetic, familial or congenital disease	-0.400085	0.317	0.683	50
ENSG00000178922	HYI	EFO_0006336	Diastolic blood pressure, manual reading	measurement	0.0106297	0.509	0.491	5
ENSG00000131061	ZNF341	EFO_0004584	Mean platelet (thrombocyte) volume	measurement	-0.13165	0	1	1
ENSG00000162779	AXDND1	EFO_0003086	Other renal/kidney problem | non-cancer illness code, self-reported	urinary system disease	-0.0717867	0.484	0.516	1
ENSG00000107960	STN1	EFO_0002422	ICD10 D36: Benign neoplasm of other and unspecified sites (Gene-based burden)	cell proliferation disorder	-0.485953	0.176	0.824	3
ENSG00000141627	DYM	MONDO_0015799			-0.280734	0.372	0.628	43
ENSG00000068097	HEATR6	EFO_0004842	Eosinophill count	measurement	-0.115938	0.454	0.546	2
ENSG00000167657	DAPK3	EFO_0000508	Family history of other specific disorders	genetic, familial or congenital disease	0.0489588	0.521	0.479	14
ENSG00000167202	TBC1D2B	EFO_0004509	Hemoglobin [conditional]	measurement	-0.180202	0	1	1
ENSG00000171056	SOX7	EFO_0004308	Decreased white blood cell count	measurement	-0.692106	0	1	1
ENSG00000136425	CIB2	MONDO_0019501			-0.579574	0.239	0.761	7
ENSG00000233954	UQCRHL	EFO_0000319	Circulatory disease nec	cardiovascular disease	0.019979	1	0	1
ENSG00000137312	FLOT1	EFO_0009605	Diseases of pancreas	pancreas disease	-0.0246798	0.463	0.537	1
ENSG00000106415	GLCCI1	EFO_0008111	No | surgery/amputation of toe or leg	measurement	0.184487	1	0	1
ENSG00000126562	WNK4	MONDO_0013777			-0.199827	0.391	0.609	108
ENSG00000136891	TEX10	EFO_0009805	Whole body water mass	measurement	-1.39226	0	1	1
ENSG00000196843	ARID5A	EFO_0007991	Eosinophill percentage	measurement	0.571331	1	0	1
ENSG00000084093	REST	EFO_0005409	Trunk predicted mass	measurement	-0.0611135	0.483	0.517	2
ENSG00000154719	MRPL39	MONDO_0009723			0.600633	0.701	0.299	2
ENSG00000134982	APC	EFO_0009270	Heel bone mineral density (bmd) t-score, automated	measurement	-0.13061	0	1	1
ENSG00000075151	EIF4G3	EFO_0005090	Basophill count	measurement	0.196662	0.57	0.43	3
ENSG00000152700	SAR1B	EFO_0004339	Standing height	measurement	-1.2367	0	1	1
ENSG00000099974	DDTL	EFO_0000508	Family history of other specific disorders	genetic, familial or congenital disease	0.0919158	0.534	0.466	2
ENSG00000103257	SLC7A5	EFO_0004614	Apolipoprotein A levels	measurement	-0.178079	0	1	1
ENSG00000048544	MRPS10	EFO_0004842	Eosinophill count	measurement	0.152376	0.609	0.391	3
ENSG00000169398	PTK2	HP_0000490			-0.158783	0.445	0.555	1
ENSG00000138085	ATRAID	EFO_0000319	Circulatory disease nec	cardiovascular disease	-1.35046	0	1	1
ENSG00000168944	CEP120	EFO_0004340	Body mass index (bmi)	measurement	0.0061714	0.501	0.499	5
ENSG00000078618	NRDC	EFO_0004584	Mean platelet (thrombocyte) volume	measurement	0.0649757	0.542	0.458	6
ENSG00000040731	CDH10	EFO_0000508	Family history of other specific disorders	genetic, familial or congenital disease	0.0371972	0.522	0.478	21
ENSG00000117713	ARID1A	EFO_0000537	Hypertension	cardiovascular disease	-0.530481	0	1	1
ENSG00000167840	ZNF232	EFO_0007988	White blood cell count	measurement	-0.000317265	0.514	0.486	6
ENSG00000107537	PHYH	Orphanet_93160			-0.0961638	0.486	0.514	1
ENSG00000129566	TEP1	EFO_0000508	Family history of other specific disorders	genetic, familial or congenital disease	-0.126546	0.456	0.544	134
ENSG00000165802	NSMF	MONDO_0019828			-0.158783	0.445	0.555	1
ENSG00000179295	PTPN11	EFO_0000508	Family history of other specific disorders	genetic, familial or congenital disease	-0.164422	0.422	0.578	14
ENSG00000117682	DHDDS	HP_0003124	Hypercholesterolemia	phenotype	0.513181	1	0	1
ENSG00000138944	SHISAL1	EFO_0000508	Family history of other specific disorders	genetic, familial or congenital disease	-0.584443	0.254	0.746	4
ENSG00000160691	SHC1	EFO_0007978	Red blood cell count	measurement	-0.0772718	0	1	1
ENSG00000171150	SOCS5	EFO_0011011	Sitting height	measurement	-3.14172	0	1	1
ENSG00000106100	NOD1	EFO_0007986	Reticulocyte count	measurement	0.134061	0.545	0.455	4
ENSG00000125995	ROMO1	EFO_0000508	Family history of other specific disorders	genetic, familial or congenital disease	-0.190453	0.474	0.526	1
ENSG00000135926	TMBIM1	EFO_0004526	Mean corpuscular volume	measurement	-0.0778225	0	1	1
ENSG00000172992	DCAKD	EFO_0000537	Hypertension	cardiovascular disease	-0.0832623	0.447	0.553	2
ENSG00000060566	CREB3L3	EFO_0004833	Neutrophill count	measurement	0.159209	1	0	1
ENSG00000162337	LRP5	Orphanet_891			-0.473701	0.272	0.728	271
ENSG00000004838	ZMYND10	EFO_0009253	Immature reticulocyte fraction	measurement	-0.0149603	0.327	0.673	1
ENSG00000095787	WAC	EFO_0004995	Trunk fat-free mass	measurement	-0.222553	0	1	1
ENSG00000140836	ZFHX3	EFO_0004631	Anxiety score x vitamin D PRS interaction	phenotype	0.428172	1	0	1
ENSG00000149781	FERMT3	EFO_0007985	Platelet crit	measurement	0.312262	1	0	1
ENSG00000204564	C6orf136	EFO_0004509	Hemoglobin [conditional]	measurement	-0.239401	0.397	0.603	2
ENSG00000204152	TIMM23B	EFO_0004518	Creatinine levels (UKB data field 30700) (Gene-based burden)	measurement	0.13378	1	0	1
ENSG00000068097	HEATR6	EFO_0007984	Platelet distribution width	measurement	0.227617	1	0	1
ENSG00000135587	SMPD2	EFO_0004509	Hemoglobin [conditional]	measurement	0.0683108	0.541	0.459	3
ENSG00000213563	C8orf82	EFO_0008354	Number of incorrect matches in round	measurement	-0.154425	0.444	0.556	1
ENSG00000231852	CYP21A2	EFO_1000391	Nasal polyps	cell proliferation disorder	0.0349772	0.501	0.499	2
ENSG00000066135	KDM4A	EFO_0000508	Family history of other specific disorders	genetic, familial or congenital disease	-0.0294473	0.488	0.512	31
ENSG00000130684	ZNF337	EFO_0008111	No | surgery/amputation of toe or leg	measurement	-5.07201	0	1	1
ENSG00000090339	ICAM1	EFO_0003956	Hayfever, allergic rhinitis or eczema | blood clot, dvt, bronchitis, emphysema, asthma, rhinitis, eczema, allergy diagnosed by doctor	respiratory or thoracic disease	-0.0294956	0	1	1
ENSG00000163950	SLBP	EFO_0009744	ICD10 Z90.1: Acquired absence of breast and nipple (Gene-based burden)	Uncategorised	0.629586	1	0	1
ENSG00000101460	MAP1LC3A	EFO_0007803	Longest period of unenthusiasm / disinterest	measurement	-0.484105	0	1	1
ENSG00000180834	MAP6D1	EFO_0004339	Standing height	measurement	-0.00362655	0.491	0.509	4
ENSG00000188677	PARVB	EFO_0000508	Family history of other specific disorders	genetic, familial or congenital disease	0.0494865	0.525	0.475	21
ENSG00000008988	RPS20	MONDO_0018630			0.0772114	0.541	0.459	5
ENSG00000099992	TBC1D10A	EFO_0004541	Glycated haemoglobin HbA1c levels adjusted for BMI	measurement	0.0485247	0.538	0.462	3
ENSG00000064726	BTBD1	EFO_0005090	Basophill count	measurement	0.109491	1	0	1
ENSG00000106603	COA1	EFO_0004528	Mean corpuscular haemoglobin concentration	measurement	0.110798	1	0	1
ENSG00000043591	ADRB1	EFO_0000537	Hypertension	cardiovascular disease	-0.00873251	0.452	0.548	1
ENSG00000135596	MICAL1	EFO_0004509	Hemoglobin [conditional]	measurement	-0.0793091	0.469	0.531	3
ENSG00000162267	ITIH3	EFO_0004348	Hematocrit	measurement	0.0163927	0.508	0.492	2
ENSG00000173264	GPR137	EFO_0007800	Trunk fat percentage	measurement	-0.0428598	0.488	0.512	2
ENSG00000184916	JAG2	EFO_0009253	Immature reticulocyte fraction	measurement	-0.00682217	0.371	0.629	1
ENSG00000146872	TLK2	EFO_0010642			0.469207	0.645	0.355	3
ENSG00000162702	ZNF281	EFO_0004842	Eosinophill count	measurement	0.0870904	1	0	1
ENSG00000198156	NPIPB6	EFO_0007800	Trunk fat percentage	measurement	0.535288	0.591	0.409	2
ENSG00000213934	HBG1	EFO_0009188	Red blood cell (erythrocyte) distribution width	measurement	-0.00385027	0.484	0.516	4
ENSG00000149596	JPH2	MONDO_0013474			-0.307005	0.353	0.647	75
ENSG00000168090	COPS6	EFO_0004305	Nucleated red blood cell count	measurement	0.652326	0.615	0.385	2
ENSG00000213654	GPSM3	HP_0000079	Congenital anomalies of urinary system	phenotype	-0.0771159	0.469	0.531	1
ENSG00000283632	EXOC3L2	EFO_0004308	Decreased white blood cell count	measurement	-0.154665	0.424	0.576	3
ENSG00000093167	LRRFIP2	EFO_0004617	Cystatin C levels (UKB data field 30720) (Gene-based burden)	measurement	0.0202905	0.98	0.02	1
ENSG00000135414	GDF11	EFO_0003779	Chronic lymphocytic thyroiditis	endocrine system disease	-0.0768536	0.484	0.516	2
ENSG00000197037	ZSCAN25	EFO_0004458	C reactive protein levels (UKB data field 30710) (Gene-based burden)	measurement	-0.864118	0	1	1
ENSG00000164048	ZNF589	EFO_0004617	Cystatin C levels (UKB data field 30720) (Gene-based burden)	measurement	-0.178816	0.373	0.627	2
ENSG00000075223	SEMA3C	EFO_0004305	Nucleated red blood cell count	measurement	-0.129676	0.44	0.56	1
ENSG00000087460	GNAS	EFO_0008111	No | surgery/amputation of toe or leg	measurement	8.76033	1	0	1
ENSG00000175518	UBQLNL	EFO_0004611	Low density lipoprotein cholesterol levels	measurement	-0.0878502	0.449	0.551	3
ENSG00000198816	ZNF358	EFO_0004617	Cystatin C levels (UKB data field 30720) (Gene-based burden)	measurement	-0.480707	0	1	1
ENSG00000204287	HLA-DRA	EFO_1000391	Nasal polyps	cell proliferation disorder	-1.41666	0.015	0.985	3
ENSG00000115607	IL18RAP	HP_0100806	Sepsis	phenotype	0.213284	1	0	1
ENSG00000113716	HMGXB3	EFO_0007993	Lymphocyte percentage	measurement	0.107754	1	0	1
ENSG00000115896	PLCL1	EFO_0007533	Vasomotor rhinitis (mode)	respiratory or thoracic disease	0.0161646	0.564	0.436	1
ENSG00000189298	ZKSCAN3	EFO_0003898	Ankylosing spondylitis	musculoskeletal or connective tissue disease	-1.48116	0.001	0.999	1
ENSG00000126458	RRAS	EFO_0000537	Hypertension	cardiovascular disease	-0.0338865	0.448	0.552	1
ENSG00000171492	LRRC8D	EFO_0007985	Platelet crit	measurement	-0.00738308	0.208	0.792	1
ENSG00000204511	MCCD1	EFO_0009459	Rheumatoid arthritis (ACPA-positive)	musculoskeletal or connective tissue disease	-0.145448	0.456	0.544	2
ENSG00000101144	BMP7	MONDO_0007741			0.0966277	0.543	0.457	3
ENSG00000181555	SETD2	EFO_0007990	Neutrophill percentage	measurement	-0.525234	0	1	1
ENSG00000121680	PEX16	MONDO_0008953			0.0102776	0.499	0.501	11
ENSG00000176927	EFCAB5	EFO_0004528	Mean corpuscular haemoglobin concentration	measurement	-0.0994295	0	1	1
ENSG00000182108	DEXI	EFO_0003956	Hayfever, allergic rhinitis or eczema | blood clot, dvt, bronchitis, emphysema, asthma, rhinitis, eczema, allergy diagnosed by doctor	respiratory or thoracic disease	-0.91096	0	1	1
ENSG00000168807	SNTB2	EFO_0009818	Nap during day	Uncategorised	0.11396	1	0	1
ENSG00000179776	CDH5	EFO_0000508	Family history of other specific disorders	genetic, familial or congenital disease	-0.196781	0.403	0.597	42
ENSG00000197165	SULT1A2	EFO_0004526	Mean corpuscular volume	measurement	0.0467949	0.544	0.456	9
ENSG00000126432	PRDX5	EFO_0000400	Diabetes mellitus	pancreas disease	-0.0764369	0	1	1
ENSG00000170445	HARS1	Orphanet_71862	Hereditary retinal dystrophies	disease of visual system	0.137368	0.546	0.454	2
ENSG00000196735	HLA-DQA1	EFO_0009664	Disorders of orbit	Uncategorised	0.0891318	0.502	0.498	2
ENSG00000170889	RPS9	EFO_0000508	Family history of other specific disorders	genetic, familial or congenital disease	-0.746172	0.228	0.772	2
ENSG00000117984	CTSD	EFO_0003767	Inflammatory bowel disease and other gastroenteritis and colitis	gastrointestinal disease	-0.748465	0	1	1
ENSG00000182463	TSHZ2	EFO_0004696	Serum levels of protein SHBG	measurement	-0.0716753	0	1	1
ENSG00000136699	SMPD4	EFO_0000508	Family history of other specific disorders	genetic, familial or congenital disease	-0.550671	0.241	0.759	61
ENSG00000167791	CABP2	MONDO_0019588			0.0809287	0.542	0.458	10
ENSG00000110955	ATP5F1B	EFO_0000508	Family history of other specific disorders	genetic, familial or congenital disease	-0.65294	0.237	0.763	2
ENSG00000162065	TBC1D24	MONDO_0016122			-0.137205	0.484	0.516	1
ENSG00000173612	GPRC6A	EFO_0001663	Prostate cancer | illnesses of adopted father	cell proliferation disorder	0.660204	0.857	0.143	2
ENSG00000132256	TRIM5	EFO_0004533	Alkaline phosphatase levels (UKB data field 30610) (Gene-based burden)	measurement	-0.142709	0	1	1
ENSG00000223496	EXOSC6	EFO_0000508	Family history of other specific disorders	genetic, familial or congenital disease	0.079905	0.546	0.454	22
ENSG00000106686	SPATA6L	EFO_0004526	Mean corpuscular volume	measurement	0.181938	1	0	1
ENSG00000172354	GNB2	EFO_0007986	Reticulocyte count	measurement	-0.102621	0.476	0.524	2
ENSG00000185052	SLC24A3	EFO_0000508	Family history of other specific disorders	genetic, familial or congenital disease	-0.00597008	0.496	0.504	28
ENSG00000006638	TBXA2R	EFO_0000508	Family history of other specific disorders	genetic, familial or congenital disease	-0.505558	0.253	0.747	16
ENSG00000104783	KCNN4	EFO_0009188	Red blood cell (erythrocyte) distribution width	measurement	0.0111069	0.496	0.504	2
ENSG00000147439	BIN3	EFO_0004312	Forced vital capacity (fvc)	measurement	-0.0853887	0	1	1
ENSG00000205609	EIF3CL	EFO_0004536	Serum levels of protein TBP	measurement	0.133846	1	0	1
ENSG00000187581	COX8C	EFO_0007800	Trunk fat percentage	measurement	-0.00119891	0.497	0.503	2
ENSG00000196453	ZNF777	EFO_0005091	Monocyte count	measurement	0.49182	0.805	0.195	3
ENSG00000099308	MAST3	MONDO_0005301	ICD10 G35: Multiple sclerosis (Gene-based burden)	immune system disease	1.41319	1	0	1
ENSG00000150637	CD226	EFO_0004833	Neutrophill count	measurement	-0.0139008	0.484	0.516	3
ENSG00000198763	MT-ND2	EFO_0000712	Stroke | vascular/heart problems diagnosed by doctor	cardiovascular disease	-0.048532	0.489	0.511	1
ENSG00000111912	NCOA7	EFO_0009253	Immature reticulocyte fraction	measurement	0.0187884	0.505	0.495	2
ENSG00000187908	DMBT1	EFO_1000024	Chronic sinusitis	respiratory or thoracic disease	1.19878	0.65	0.35	2
ENSG00000127419	TMEM175	EFO_0010700	High light scatter reticulocyte percentage (UKB data field 30290) (Gene-based burden)	measurement	-0.450679	0.103	0.897	1
ENSG00000204525	HLA-C	EFO_0009273	Epstein-Barr virus ZEBRA antibody levels	measurement	-0.681381	0.35	0.65	2
ENSG00000204815	ODAD4	EFO_0000508	Family history of other specific disorders	genetic, familial or congenital disease	0.0970549	0.542	0.458	2
ENSG00000158805	ZNF276	EFO_0004995	Trunk fat-free mass	measurement	-4.00161	0	1	1
ENSG00000166147	FBN1	EFO_0007148	ICD10 I35.1: Nonrheumatic aortic (valve) insufficiency (Gene-based burden)	cardiovascular disease	-0.0980413	0.485	0.515	1
ENSG00000184164	CRELD2	EFO_0007984	Platelet distribution width	measurement	-0.0637999	0.432	0.568	5
ENSG00000284446	MIR1236	MONDO_0009105			0.105677	0.541	0.459	2
ENSG00000115233	PSMD14	EFO_0004784	Age completed full time education	measurement	0.212135	0.523	0.477	2
ENSG00000011201	ANOS1	MONDO_0010635			-0.702506	0.172	0.828	99
ENSG00000148935	GAS2	MONDO_0019391			-0.546387	0.231	0.769	68
ENSG00000175567	UCP2	EFO_0004584	Mean platelet (thrombocyte) volume	measurement	0.0555615	0.546	0.454	2
ENSG00000100485	SOS2	EFO_0004584	Mean platelet (thrombocyte) volume	measurement	0.0839402	0.5	0.5	2
ENSG00000198763	MT-ND2	MONDO_0010793			-0.048532	0.489	0.511	1
ENSG00000179583	CIITA	HP_0001873	Thrombocytopenia	phenotype	-0.0882212	0.486	0.514	1
ENSG00000184478	OR56A3	EFO_0000508	Family history of other specific disorders	genetic, familial or congenital disease	-0.0227937	0.504	0.496	17
ENSG00000118271	TTR	EFO_0003144	Heart failure nos	cardiovascular disease	-0.0730743	0.484	0.516	1
ENSG00000108443	RPS6KB1	EFO_0007986	Reticulocyte count	measurement	-0.373603	0	1	1
ENSG00000167555	ZNF528	EFO_0000508	Family history of other specific disorders	genetic, familial or congenital disease	-0.394655	0.311	0.689	32
ENSG00000186440	OR6P1	EFO_0004570	Total bilirubin levels (UKB data field 30840) (Gene-based burden)	measurement	0.00233901	0.487	0.513	2
ENSG00000196260	SFTA2	EFO_0007987	DNA methylation-estimated granulocyte proportions	measurement	-0.0853401	0.46	0.54	5
ENSG00000239713	APOBEC3G	EFO_0003767	Inflammatory bowel disease and other gastroenteritis and colitis	gastrointestinal disease	0.0493548	0.498	0.502	2
ENSG00000184988	TMEM106A	EFO_0007990	Neutrophill percentage	measurement	0.126142	0.558	0.442	3
ENSG00000171206	TRIM8	EFO_0004533	Alkaline phosphatase levels (UKB data field 30610) (Gene-based burden)	measurement	0.315871	1	0	1
ENSG00000197114	ZGPAT	EFO_0004314	Forced expiratory volume in 1-second (fev1)	measurement	-0.0766702	0.488	0.512	3
ENSG00000019144	PHLDB1	EFO_0000508	Family history of other specific disorders	genetic, familial or congenital disease	0.0295902	0.514	0.486	54
ENSG00000189129	PLAC9	MONDO_0019338			-0.68928	0.358	0.642	2
ENSG00000168395	ING5	EFO_0004312	Forced vital capacity (fvc)	measurement	0.31501	1	0	1
ENSG00000177084	POLE	MONDO_0018653			0.133587	0.543	0.457	2
ENSG00000135220	UGT2A3	EFO_0000508	Family history of other specific disorders	genetic, familial or congenital disease	-0.333684	0.339	0.661	31
ENSG00000266074	BAHCC1	EFO_0004532	Gamma glutamyltransferase levels (UKB data field 30730) (Gene-based burden)	measurement	0.333112	1	0	1
ENSG00000100219	XBP1	EFO_0007993	Lymphocyte percentage	measurement	-0.0938944	0.447	0.553	2
ENSG00000117335	CD46	EFO_0000508	Family history of other specific disorders	genetic, familial or congenital disease	-0.441268	0.284	0.716	10
ENSG00000145431	PDGFC	EFO_0004530	Triglyceride levels	measurement	0.097861	1	0	1
ENSG00000105516	DBP	EFO_0009188	Red blood cell (erythrocyte) distribution width	measurement	-0.0477188	0.463	0.537	2
ENSG00000174672	BRSK2	EFO_0000508	Family history of other specific disorders	genetic, familial or congenital disease	-0.60535	0.215	0.785	22
ENSG00000196924	FLNA	HP_0000271	Other congenital malformations of face and neck	phenotype	-0.158783	0.445	0.555	1
ENSG00000105185	PDCD5	EFO_0004541	Glycated haemoglobin HbA1c levels adjusted for BMI	measurement	-0.0854754	0.415	0.585	7
ENSG00000164362	TERT	EFO_0004541	Glycated haemoglobin HbA1c levels adjusted for BMI	measurement	0.503174	1	0	1
ENSG00000167863	ATP5PD	EFO_0007990	Neutrophill percentage	measurement	-0.523157	0	1	1
ENSG00000198218	QRICH1	EFO_0004612	High-density lipoprotein 3 cholesterol levels	measurement	0.393939	1	0	1
ENSG00000008083	JARID2	EFO_0010642			0.585091	0.702	0.298	3
ENSG00000101421	CHMP4B	EFO_0004535	Serum levels of protein ALB	measurement	0.323871	1	0	1
ENSG00000111850	SMIM8	EFO_0004842	Eosinophill count	measurement	0.0160236	0.512	0.488	6
ENSG00000147130	ZMYM3	HP_0001249			-0.0869246	0.487	0.513	1
ENSG00000214530	STARD10	EFO_0004908	Testosterone to estradiol ratio	measurement	-0.0223021	0.476	0.524	2
ENSG00000039650	PNKP	MONDO_0002320	Other specified congenital anomalies of nervous system	nervous system disease	0.515469	0.689	0.311	3
ENSG00000119686	FLVCR2	Orphanet_88628			-0.145712	0.434	0.566	63
ENSG00000137642	SORL1	EFO_0007814	3mm regularity index (left)	measurement	-0.112199	0.441	0.559	3
ENSG00000054523	KIF1B	HP_0003482			-0.137301	0.484	0.516	1
ENSG00000185294	SPPL2C	EFO_0007991	Eosinophill percentage	measurement	-0.0675766	0.448	0.552	15
ENSG00000176095	IP6K1	MONDO_0004892	For just reading/near work as you are getting older (called 'presbyopia') | reason for glasses/contact lenses	disease of visual system	8.83594	1	0	1
ENSG00000130222	GADD45G	EFO_0007800	Trunk fat percentage	measurement	0.286747	0.655	0.345	3
ENSG00000142173	COL6A2	HP_0001257			-0.14353	0.481	0.519	1
ENSG00000150051	MKX	EFO_0009270	Heel bone mineral density (bmd) t-score, automated	measurement	0.865534	0.919	0.081	2
ENSG00000166446	CDYL2	EFO_0005091	Monocyte count	measurement	-0.105354	0	1	1
ENSG00000129083	COPB1	EFO_0000508	Family history of other specific disorders	genetic, familial or congenital disease	-0.0256669	0.485	0.515	26
ENSG00000103152	MPG	EFO_0000508	Family history of other specific disorders	genetic, familial or congenital disease	-0.382754	0.317	0.683	22
ENSG00000121064	SCPEP1	EFO_0000508	Family history of other specific disorders	genetic, familial or congenital disease	-0.161672	0.418	0.582	18
ENSG00000182093	GET1	EFO_0004584	Mean platelet (thrombocyte) volume	measurement	0.0453706	0.536	0.464	2
ENSG00000165417	GTF2A1	EFO_0000508	Family history of other specific disorders	genetic, familial or congenital disease	0.067358	0.537	0.463	5
ENSG00000179632	MAF1	EFO_0004528	Mean corpuscular haemoglobin concentration	measurement	0.0335172	0.552	0.448	4
ENSG00000204531	POU5F1	EFO_0005803	Personal history of diseases of blood and blood-forming organs	hematologic disease	-0.0625314	0.432	0.568	12
ENSG00000236320	SLFN14	EFO_0004526	Mean corpuscular volume	measurement	-0.208383	0	1	1
ENSG00000125995	ROMO1	EFO_0004337	Antonym | fi11	biological process	0.371722	1	0	1
ENSG00000151151	IPMK	EFO_0000508	Family history of other specific disorders	genetic, familial or congenital disease	-0.438194	0.291	0.709	23
ENSG00000135541	AHI1	EFO_1001055	Hypothyroidism/myxoedema | non-cancer illness code, self-reported	Uncategorised	-0.195902	0	1	1
ENSG00000162614	NEXN	EFO_0000318	Other cardiomyopathy	cardiovascular disease	-0.513945	0.236	0.764	87
ENSG00000159189	C1QC	EFO_0000508	Family history of other specific disorders	genetic, familial or congenital disease	0.0631484	0.53	0.47	7
ENSG00000165671	NSD1	EFO_0009910			-0.158783	0.445	0.555	1
ENSG00000188529	SRSF10	EFO_0004305	Nucleated red blood cell count	measurement	-0.0536357	0.485	0.515	2
ENSG00000189037	DUSP21	EFO_0000508	Family history of other specific disorders	genetic, familial or congenital disease	-0.22481	0.414	0.586	5
ENSG00000105982	RNF32	EFO_0000508	Family history of other specific disorders	genetic, familial or congenital disease	-0.399875	0.31	0.69	17
ENSG00000188076	SCGB1C1	EFO_0007984	Platelet distribution width	measurement	0.100784	0.599	0.401	5
ENSG00000254402	LRRC24	EFO_0000508	Family history of other specific disorders	genetic, familial or congenital disease	0.07867	0.534	0.466	19
ENSG00000101213	PTK6	EFO_0007987	DNA methylation-estimated granulocyte proportions	measurement	2.13248	1	0	1
ENSG00000101951	PAGE4	EFO_0000508	Family history of other specific disorders	genetic, familial or congenital disease	-0.0536503	0.489	0.511	1
ENSG00000105877	DNAH11	EFO_0004574	Total cholesterol levels	measurement	-0.0180059	0.482	0.518	6
ENSG00000140983	RHOT2	EFO_0004518	Creatinine levels (UKB data field 30700) (Gene-based burden)	measurement	-0.0316109	0.48	0.52	4
ENSG00000168477	TNXB	MONDO_0001134	ICD10 I10: Essential (primary) hypertension (Gene-based burden)	cardiovascular disease	-0.0334654	0.394	0.606	1
ENSG00000187446	CHP1	EFO_0007991	Eosinophill percentage	measurement	-0.159234	0.465	0.535	2
ENSG00000127980	PEX1	MONDO_0019609			-0.624344	0.229	0.771	1211
ENSG00000140400	MAN2C1	EFO_0004980	Appendicular lean mass	measurement	0.0928738	0.563	0.437	3
ENSG00000187098	MITF	EFO_0004309	Platelet count	measurement	-0.153037	0.461	0.539	2
ENSG00000062038	CDH3	EFO_0004526	Mean corpuscular volume	measurement	0.0282215	0.499	0.501	2
ENSG00000112290	WASF1	HP_0001249			-0.158783	0.445	0.555	1
ENSG00000135446	CDK4	MONDO_0018961			-0.317396	0.342	0.658	656
ENSG00000011295	TTC19	EFO_0004531	Urate levels (UKB data field 30880) (Gene-based burden)	measurement	-0.0307754	0.073	0.927	1
ENSG00000135407	AVIL	EFO_0004531	Urate levels (UKB data field 30880) (Gene-based burden)	measurement	-0.199079	0	1	1
ENSG00000147124	ZNF41	HP_0001250	Epilepsy, recurrent seizures, convulsions	nervous system disease	-0.0587338	0.493	0.507	1
ENSG00000115919	KYNU	EFO_0007993	Lymphocyte percentage	measurement	-0.0833404	0.473	0.527	3
ENSG00000141556	TBCD	EFO_0009188	Red blood cell (erythrocyte) distribution width	measurement	-0.152657	0	1	1
ENSG00000204536	CCHCR1	EFO_0005140	Autoimmune traits	immune system disease	0.166661	0.615	0.385	8
ENSG00000149177	PTPRJ	MONDO_0005041			0.483309	1	0	1
ENSG00000184182	UBE2F	EFO_0004980	Appendicular lean mass	measurement	0.0276616	1	0	1
ENSG00000180096	SEPTIN1	EFO_0004587	Lymphocyte count	measurement	0.00826066	0.495	0.505	2
ENSG00000174529	TMEM81	EFO_0007978	Red blood cell count	measurement	0.196449	1	0	1
ENSG00000184611	KCNH7	EFO_0000508	Family history of other specific disorders	genetic, familial or congenital disease	0.0034221	0.501	0.499	23
ENSG00000132763	MMACHC	EFO_0000508	Family history of other specific disorders	genetic, familial or congenital disease	-0.293195	0.361	0.639	26
ENSG00000138030	KHK	EFO_0004509	Hemoglobin [conditional]	measurement	-0.0515022	0.474	0.526	4
ENSG00000180346	TIGD2	EFO_0005409	Trunk predicted mass	measurement	-1.29187	0	1	1
ENSG00000128294	TPST2	EFO_0008354	Number of incorrect matches in round	measurement	-0.294975	0	1	1
ENSG00000141298	SSH2	EFO_0004348	Hematocrit	measurement	-0.0515462	0.029	0.971	1
ENSG00000012048	BRCA1	EFO_0004308	Decreased white blood cell count	measurement	-0.071421	0	1	1
ENSG00000107201	RIGI	EFO_0000676	Psoriasis	integumentary system disease	-4.23349	0	1	1
ENSG00000145107	TM4SF19	EFO_0004338	Weight, manual entry	measurement	1.20389	1	0	1
ENSG00000171988	JMJD1C	EFO_0004340	Body mass index (bmi)	measurement	-0.172271	0	1	1
ENSG00000153814	JAZF1	MONDO_0005148	Type 2 diabetes	pancreas disease	0.286872	0.649	0.351	6
ENSG00000153064	BANK1	EFO_0004536	Serum levels of protein TBP	measurement	0.0186203	0.516	0.484	3
ENSG00000175105	ZNF654	EFO_0009819	Comparative body size at age 10	Uncategorised	0.329945	0.712	0.288	1
ENSG00000153814	JAZF1	EFO_0004532	Gamma glutamyltransferase levels (UKB data field 30730) (Gene-based burden)	measurement	0.0483138	1	0	1
ENSG00000121318	TAS2R10	EFO_0000508	Family history of other specific disorders	genetic, familial or congenital disease	-0.0549557	0.472	0.528	16
ENSG00000237988	OR2I1P	EFO_0000589	ICD10 E89: Postprocedural endocrine and metabolic complications and disorders, not elsewhere classified (Gene-based burden)	Uncategorised	-0.0546921	0.495	0.505	1
ENSG00000113569	NUP155	EFO_0000508	Family history of other specific disorders	genetic, familial or congenital disease	-0.123106	0.418	0.582	39
ENSG00000166896	ATP23	EFO_0004314	Forced expiratory volume in 1-second (fev1)	measurement	0.0125878	0.532	0.468	1
ENSG00000114790	ARHGEF26	EFO_0000508	Family history of other specific disorders	genetic, familial or congenital disease	-0.320229	0.356	0.644	44
ENSG00000106268	NUDT1	EFO_0000508	Family history of other specific disorders	genetic, familial or congenital disease	-0.00131805	0.49	0.51	11
ENSG00000237541	HLA-DQA2	EFO_1000764	Seborrheic dermatitis	integumentary system disease	0.0109826	0.495	0.505	2
ENSG00000204525	HLA-C	EFO_0004833	Neutrophill count	measurement	0.0773751	0.56	0.44	51
ENSG00000112701	SENP6	EFO_0004612	High-density lipoprotein 3 cholesterol levels	measurement	0.192983	1	0	1
ENSG00000145103	ILDR1	EFO_0004309	Platelet count	measurement	-0.0618752	0.455	0.545	2
ENSG00000049245	VAMP3	EFO_0000508	Family history of other specific disorders	genetic, familial or congenital disease	0.0231152	0.53	0.47	6
ENSG00000157077	ZFYVE9	EFO_0000508	Family history of other specific disorders	genetic, familial or congenital disease	-0.406305	0.279	0.721	54
ENSG00000072310	SREBF1	EFO_0004612	High-density lipoprotein 3 cholesterol levels	measurement	0.0187187	0.522	0.478	3
ENSG00000152595	MEPE	EFO_0009270	Heel bone mineral density (bmd) t-score, automated	measurement	0.414082	0.792	0.208	8
ENSG00000198740	ZNF652	EFO_0004778	Overall health rating	Uncategorised	-0.059582	0.468	0.532	2
ENSG00000138600	SPPL2A	EFO_0004509	Hemoglobin [conditional]	measurement	-0.104024	0.445	0.555	2
ENSG00000135956	TMEM127	EFO_0004980	Appendicular lean mass	measurement	-0.45012	0	1	1
ENSG00000165449	SLC16A9	EFO_0000508	Family history of other specific disorders	genetic, familial or congenital disease	0.0456396	0.518	0.482	19
ENSG00000168036	CTNNB1	EFO_0005409	Trunk predicted mass	measurement	-0.189104	0.007	0.993	1
ENSG00000248333	CDK11B	EFO_0004518	Creatinine levels (UKB data field 30700) (Gene-based burden)	measurement	-0.0158758	0.488	0.512	2
ENSG00000134802	SLC43A3	EFO_0004526	Mean corpuscular volume	measurement	0.181129	1	0	1
ENSG00000156502	SUPV3L1	EFO_0009819	Comparative body size at age 10	Uncategorised	-0.143087	0	1	1
ENSG00000235109	ZSCAN31	EFO_0004705	Acquired hypothyroidism	endocrine system disease	-0.0394828	0.415	0.585	1
ENSG00000103148	NPRL3	EFO_0004305	Nucleated red blood cell count	measurement	0.377058	1	0	1
ENSG00000135596	MICAL1	EFO_0004314	Forced expiratory volume in 1-second (fev1)	measurement	-0.0661387	0.46	0.54	2
ENSG00000176998	HCG4	EFO_1000636	Inflammatory skin disease	integumentary system disease	0.105662	0.513	0.487	2
ENSG00000112337	SLC17A2	EFO_0004995	Trunk fat-free mass	measurement	0.430334	0.763	0.237	2
ENSG00000133030	MPRIP	MONDO_0015730			-0.66943	0.188	0.812	45
ENSG00000151376	ME3	EFO_0009188	Red blood cell (erythrocyte) distribution width	measurement	-0.0196585	0.477	0.523	2
ENSG00000141905	NFIC	EFO_0000508	Family history of other specific disorders	genetic, familial or congenital disease	0.0013636	0.498	0.502	28
ENSG00000183128	CALHM3	EFO_0000508	Family history of other specific disorders	genetic, familial or congenital disease	-0.248156	0.373	0.627	22
ENSG00000196126	HLA-DRB1	EFO_0004533	Alkaline phosphatase levels (UKB data field 30610) (Gene-based burden)	measurement	0.0180795	0.521	0.479	3
ENSG00000184602	SNN	EFO_0007992	Basophill percentage	measurement	-0.0684894	0	1	1
ENSG00000169221	TBC1D10B	EFO_0004509	Hemoglobin [conditional]	measurement	0.00790499	0.492	0.508	2
ENSG00000242019	KIR3DL3	EFO_0000508	Family history of other specific disorders	genetic, familial or congenital disease	0.0159052	0.514	0.486	37
ENSG00000164032	H2AZ1	EFO_0010701	Mean reticulocyte volume (UKB data field 30260) (Gene-based burden)	measurement	0.149131	0.549	0.451	2
ENSG00000060718	COL11A1	HP_0001999			0.126668	0.537	0.463	1
ENSG00000137486	ARRB1	EFO_0004339	Standing height	measurement	0.690267	1	0	1
ENSG00000198739	LRRTM3	Orphanet_247			-0.152504	0.48	0.52	1
ENSG00000146112	PPP1R18	EFO_0004338	Weight, manual entry	measurement	-1.88021	0.074	0.926	2
ENSG00000118971	CCND2	EFO_0005409	Trunk predicted mass	measurement	2.61431	1	0	1
ENSG00000172457	OR9G4	EFO_0000508	Family history of other specific disorders	genetic, familial or congenital disease	-0.568959	0.255	0.745	24
ENSG00000115459	ELMOD3	EFO_0004308	Decreased white blood cell count	measurement	-0.0647536	0.49	0.51	3
ENSG00000048405	ZNF800	EFO_0009674	Aphakia and other disorders of lens (PheCode 379.3)	disease of visual system	-0.0462071	0.423	0.577	1
ENSG00000100968	NFATC4	EFO_0004533	Alkaline phosphatase levels (UKB data field 30610) (Gene-based burden)	measurement	-0.151851	0.398	0.602	3
ENSG00000164406	LEAP2	EFO_0000508	Family history of other specific disorders	genetic, familial or congenital disease	0.0334968	0.527	0.473	4
ENSG00000092200	RPGRIP1	EFO_0004536	Serum levels of protein TBP	measurement	0.0763763	1	0	1
ENSG00000255524	NPIPB8	MONDO_0005147	Probable type 1 diabetes (Gene-based burden)	pancreas disease	-0.249623	0.461	0.539	2
ENSG00000121807	CCR2	MONDO_0005147	Probable type 1 diabetes (Gene-based burden)	pancreas disease	0.6877	1	0	1
ENSG00000125844	RRBP1	EFO_0004842	Eosinophill count	measurement	0.092289	0.561	0.439	3
ENSG00000135541	AHI1	EFO_0000508	Family history of other specific disorders	genetic, familial or congenital disease	-0.134358	0.423	0.577	60
ENSG00000092531	SNAP23	EFO_0004305	Nucleated red blood cell count	measurement	-0.101	0.445	0.555	2
ENSG00000070718	AP3M2	EFO_0004587	Lymphocyte count	measurement	0.507688	1	0	1
ENSG00000148248	SURF4	EFO_0010700	High light scatter reticulocyte percentage (UKB data field 30290) (Gene-based burden)	measurement	-0.319357	0	1	1
ENSG00000158373	H2BC5	EFO_0004908	Testosterone to estradiol ratio	measurement	0.131469	1	0	1
ENSG00000197102	DYNC1H1	EFO_1001336	Hammer toe (acquired)	musculoskeletal or connective tissue disease	-0.148827	0.481	0.519	1
ENSG00000212993	POU5F1B	EFO_0004288	ICD10 C18.9: Malignant neoplasm of colon, unspecified (Gene-based burden)	cell proliferation disorder	-0.00682258	0.489	0.511	1
ENSG00000108551	RASD1	EFO_0004842	Eosinophill count	measurement	-0.112599	0	1	1
ENSG00000141664	ZCCHC2	EFO_0000618	Other and unspecified disorders of the nervous system	nervous system disease	-0.0438976	0	1	1
ENSG00000164989	CCDC171	EFO_0004340	Body mass index (bmi)	measurement	-0.0706822	0.447	0.553	3
ENSG00000142632	ARHGEF19	EFO_0000508	Family history of other specific disorders	genetic, familial or congenital disease	-0.474561	0.285	0.715	38
ENSG00000183474	GTF2H2C	EFO_0007988	White blood cell count	measurement	-0.140874	0.43	0.57	2
ENSG00000115970	THADA	EFO_0000508	Family history of other specific disorders	genetic, familial or congenital disease	-0.165597	0.434	0.566	94
ENSG00000119906	SLF2	EFO_0009795	Urea levels (UKB data field 30670) (Gene-based burden)	measurement	-0.103445	0	1	1
ENSG00000100395	L3MBTL2	HP_0000720	Mood swings	phenotype	0.0132207	0.492	0.508	2
ENSG00000146374	RSPO3	EFO_0003923	Heel bone mineral density (bmd) t-score, automated (right)	measurement	0.31625	1	0	1
ENSG00000113249	HAVCR1	EFO_0010701	Mean reticulocyte volume (UKB data field 30260) (Gene-based burden)	measurement	-0.00642344	0.509	0.491	5
ENSG00000118515	SGK1	EFO_0007985	Platelet crit	measurement	-0.302111	0	1	1
ENSG00000177191	B3GNT8	EFO_0009805	Whole body water mass	measurement	-0.0669767	0.431	0.569	7
ENSG00000130449	ZSWIM6	HP_0001249			-0.0979208	0.485	0.515	1
ENSG00000158691	ZSCAN12	EFO_0000284	ICD10 N40: Benign prostatic hyperplasia (Gene-based burden)	cell proliferation disorder	-0.0412261	0.492	0.508	1
ENSG00000100325	ASCC2	EFO_0004339	Standing height	measurement	0.00755815	0.507	0.493	3
ENSG00000255819	KLRC4-KLRK1	EFO_0004305	Nucleated red blood cell count	measurement	0.0510816	0.532	0.468	3
ENSG00000179111	HES7	HP_0002652			-0.13261	0.485	0.515	1
ENSG00000163947	ARHGEF3	EFO_0010701	Mean reticulocyte volume (UKB data field 30260) (Gene-based burden)	measurement	-0.0390891	0	1	1
ENSG00000165474	GJB2	Orphanet_96210			-0.0592164	0.474	0.526	59
ENSG00000116882	HAO2	EFO_0000508	Family history of other specific disorders	genetic, familial or congenital disease	-0.451619	0.295	0.705	18
ENSG00000124181	PLCG1	EFO_0004574	Total cholesterol levels	measurement	0.240156	0.571	0.429	2
ENSG00000129925	PGAP6	EFO_0004338	Weight, manual entry	measurement	4.15745	1	0	1
ENSG00000140829	DHX38	EFO_0010700	High light scatter reticulocyte percentage (UKB data field 30290) (Gene-based burden)	measurement	0.362378	1	0	1
ENSG00000163832	ELP6	EFO_0005090	Basophill count	measurement	-0.267028	0	1	1
ENSG00000119943	PYROXD2	EFO_0004725	N6-methyllysine levels	measurement	-0.120575	0.463	0.537	5
ENSG00000267534	S1PR2	EFO_0004627	IGF 1 (UKB data field 30770) (Gene-based burden)	measurement	0.372857	1	0	1
ENSG00000108406	DHX40	EFO_0004535	Serum levels of protein ALB	measurement	0.417089	1	0	1
ENSG00000154589	LY96	EFO_0004842	Eosinophill count	measurement	-0.0631373	0.465	0.535	2
ENSG00000203780	FANK1	EFO_0004305	Nucleated red blood cell count	measurement	0.136778	0.548	0.452	1
ENSG00000204525	HLA-C	EFO_0000734	Other vitamin b12 deficiency anemia	phenotype	0.0154065	0.499	0.501	2
ENSG00000178226	PRSS36	EFO_0009268	Illnesses of siblings - Alzheimers disease dementia (UKB data field 20111) (Gene-based burden)	measurement	-0.457765	0	1	1
ENSG00000125630	POLR1B	EFO_0004833	Neutrophill count	measurement	-0.153361	0	1	1
ENSG00000196735	HLA-DQA1	EFO_0004842	Eosinophill count	measurement	-0.0378643	0.478	0.522	42
ENSG00000185130	H2BC13	EFO_0000508	Family history of other specific disorders	genetic, familial or congenital disease	0.147821	0.544	0.456	2
ENSG00000166508	MCM7	HP_0000483	Astigmatism	phenotype	0.220151	0.562	0.438	2
ENSG00000104774	MAN2B1	EFO_0004528	Mean corpuscular haemoglobin concentration	measurement	0.0291405	0.524	0.476	3
ENSG00000167083	GNGT2	EFO_0007814	3mm regularity index (left)	measurement	0.951533	1	0	1
ENSG00000123104	ITPR2	EFO_0007986	Reticulocyte count	measurement	-0.00238538	0.484	0.516	2
ENSG00000186970	KRTAP15-1	EFO_0000508	Family history of other specific disorders	genetic, familial or congenital disease	-0.0573689	0.485	0.515	4
ENSG00000068120	COASY	EFO_0004587	Lymphocyte count	measurement	0.138313	0.513	0.487	2
ENSG00000150977	RILPL2	EFO_0004533	Alkaline phosphatase levels (UKB data field 30610) (Gene-based burden)	measurement	0.129141	1	0	1
ENSG00000110906	KCTD10	EFO_0004526	Mean corpuscular volume	measurement	0.162288	0.554	0.446	2
ENSG00000186470	BTN3A2	EFO_0004340	Body mass index (bmi)	measurement	-0.0791337	0.454	0.546	6
ENSG00000197403	OR6N1	EFO_0004526	Mean corpuscular volume	measurement	-0.160698	0.456	0.544	2
ENSG00000117020	AKT3	HP_0001263			-0.137838	0.482	0.518	1
ENSG00000136697	IL1F10	EFO_0009388	Sum basophil neutrophil counts	measurement	-0.138381	0	1	1
ENSG00000244509	APOBEC3C	EFO_0004314	Forced expiratory volume in 1-second (fev1)	measurement	-0.05345	0	1	1
ENSG00000126432	PRDX5	EFO_0007989	Monocyte percentage	measurement	-0.216028	0	1	1
ENSG00000104472	CHRAC1	EFO_0004574	Total cholesterol levels	measurement	0.142626	1	0	1
ENSG00000104472	CHRAC1	EFO_0004238	Hearing loss	nervous system disease	1.01829	1	0	1
ENSG00000134644	PUM1	EFO_0004348	Hematocrit	measurement	0.17361	1	0	1
ENSG00000145740	SLC30A5	EFO_0000508	Family history of other specific disorders	genetic, familial or congenital disease	-0.338211	0.348	0.652	18
ENSG00000166441	RPL27A	EFO_0007010	Interpolated age of participant when cancer first diagnosed	measurement	-11.982	0	1	1
ENSG00000253649	PRSS51	EFO_0007803	Longest period of unenthusiasm / disinterest	measurement	-0.110877	0.426	0.574	4
ENSG00000276045	ORAI1	EFO_0004587	Lymphocyte count	measurement	0.0634671	1	0	1
ENSG00000173575	CHD2	EFO_0007828	Daytime nap	measurement	-0.0476311	0	1	1
ENSG00000054983	GALC	EFO_0008526			0.773684	0.689	0.311	2
ENSG00000146215	CRIP3	GO_0042493	Salicylates causing adverse effects in therapeutic use (PheCode 965.3)	injury, poisoning or other complication	0.275575	1	0	1
ENSG00000168827	GFM1	EFO_0000537	Hypertension	cardiovascular disease	-0.137168	0	1	1
ENSG00000232629	HLA-DQB2	MONDO_0001834	Other disorders of optic [2nd] nerve and visual pathways	disease of visual system	-0.0335985	0.492	0.508	3
ENSG00000092054	MYH7	MONDO_0007268			-0.62931	0.302	0.698	1
ENSG00000146574	CCZ1B	EFO_0000508	Family history of other specific disorders	genetic, familial or congenital disease	-0.6048	0.208	0.792	16
ENSG00000175305	CCNE2	EFO_0004468	ICD10 R73: Elevated blood glucose level (Gene-based burden)	measurement	-0.153432	0	1	1
ENSG00000204713	TRIM27	EFO_0000589	ICD10 E89: Postprocedural endocrine and metabolic complications and disorders, not elsewhere classified (Gene-based burden)	Uncategorised	-3.84841	0.002	0.998	3
ENSG00000162378	ZYG11B	EFO_0004617	Cystatin C levels (UKB data field 30720) (Gene-based burden)	measurement	-0.188741	0	1	1
ENSG00000189167	ZAR1L	Orphanet_145			-0.211884	0.423	0.577	5
ENSG00000197766	CFD	EFO_0000508	Family history of other specific disorders	genetic, familial or congenital disease	-0.158676	0.418	0.582	26
ENSG00000116489	CAPZA1	EFO_0004309	Platelet count	measurement	0.244294	0.534	0.466	2
ENSG00000204525	HLA-C	EFO_0000676	Psoriasis	integumentary system disease	0.0122633	0.513	0.487	45
ENSG00000146872	TLK2	EFO_0003758	Autism	nervous system disease	-0.112083	0.487	0.513	1
ENSG00000164687	FABP5	EFO_0000508	Family history of other specific disorders	genetic, familial or congenital disease	0.0780208	0.532	0.468	3
ENSG00000143416	SELENBP1	EFO_0004995	Trunk fat-free mass	measurement	3.25049	1	0	1
ENSG00000166986	MARS1	MONDO_0014206			-0.345044	0.341	0.659	483
ENSG00000163286	ALPG	EFO_0004695	Intra-ocular pressure, goldmann-correlated (left)	measurement	0.451385	0.547	0.453	2
ENSG00000073605	GSDMB	EFO_0003106	Pneumonia due to fungus (mycoses)	infectious disease	0.207272	1	0	1
ENSG00000141458	NPC1	MONDO_0016158	Narcolepsy with cataplexy	nervous system disease	0.902569	0.732	0.268	2
ENSG00000174744	BRMS1	EFO_0007985	Platelet crit	measurement	0.0190816	0.504	0.496	2
ENSG00000161405	IKZF3	EFO_0007814	3mm regularity index (left)	measurement	0.430411	1	0	1
ENSG00000042781	USH2A	MONDO_0019200			-0.533207	0.243	0.757	1697
ENSG00000108379	WNT3	EFO_0009188	Red blood cell (erythrocyte) distribution width	measurement	2.20445	1	0	1
ENSG00000196678	ERI2	EFO_0004305	Nucleated red blood cell count	measurement	-0.300408	0	1	1
ENSG00000135047	CTSL	EFO_0010619	Cathepsin L1 levels	measurement	0.0935949	0.593	0.407	4
ENSG00000188107	EYS	HP_0000505	Visual disturbances	phenotype	-0.176496	0.424	0.576	2
ENSG00000101204	CHRNA4	MONDO_0016532			-0.0735213	0.484	0.516	1
ENSG00000110243	APOA5	EFO_0020064	Diacylglycerol(36:5)_[M+H-H2O]1+ levels	measurement	-0.37395	0	1	1
ENSG00000095951	HIVEP1	EFO_0004627	IGF 1 (UKB data field 30770) (Gene-based burden)	measurement	-0.255375	0	1	1
ENSG00000167775	CD320	EFO_0000508	Family history of other specific disorders	genetic, familial or congenital disease	-0.456662	0.288	0.712	15
ENSG00000129152	MYOD1	MONDO_0015168			-0.0866938	0.486	0.514	1
ENSG00000163606	CD200R1	EFO_0000508	Family history of other specific disorders	genetic, familial or congenital disease	-0.47298	0.284	0.716	10
ENSG00000164116	GUCY1A1	EFO_0006336	Diastolic blood pressure, manual reading	measurement	-0.164224	0.464	0.536	2
ENSG00000198198	SZT2	MONDO_0010632			-0.084463	0.484	0.516	1
ENSG00000131196	NFATC1	EFO_0004514	Heel quantitative ultrasound index (qui), direct entry (right)	measurement	2.99975	1	0	1
ENSG00000160606	TLCD1	EFO_0009711	Townsend deprivation index at recruitment	Uncategorised	-0.893269	0	1	1
ENSG00000166987	MBD6	EFO_0007988	White blood cell count	measurement	0.0257451	0.539	0.461	1
ENSG00000136381	IREB2	MONDO_0000376	Cancer within the respiratory system	cell proliferation disorder	-0.257601	0.461	0.539	2
ENSG00000172613	RAD9A	EFO_0009805	Whole body water mass	measurement	-1.02452	0	1	1
ENSG00000196683	TOMM7	EFO_0000508	Family history of other specific disorders	genetic, familial or congenital disease	0.0962013	0.54	0.46	3
ENSG00000079134	THOC1	EFO_0004312	Forced vital capacity (fvc)	measurement	0.0920494	0.547	0.453	3
ENSG00000165244	ZNF367	EFO_0004312	Forced vital capacity (fvc)	measurement	-0.138051	0.465	0.535	2
ENSG00000189043	NDUFA4	MONDO_0033656			-0.116057	0.486	0.514	1
ENSG00000177030	DEAF1	HP_0001249			-0.169234	0.448	0.552	2
ENSG00000070190	DAPP1	EFO_0000508	Family history of other specific disorders	genetic, familial or congenital disease	-0.547604	0.25	0.75	6
ENSG00000131697	NPHP4	MONDO_0017842			-0.216353	0.379	0.621	384
ENSG00000114902	SPCS1	EFO_0004348	Hematocrit	measurement	-0.117895	0.481	0.519	3
ENSG00000185885	IFITM1	EFO_0005091	Monocyte count	measurement	0.0716407	0.5	0.5	2
ENSG00000196735	HLA-DQA1	MONDO_0002280	Anemia of chronic disease	hematologic disease	0.00302127	0.5	0.5	12
ENSG00000068078	FGFR3	EFO_0011011	Sitting height	measurement	-0.492215	0	1	1
ENSG00000136854	STXBP1	HP_0001249			0.0462412	0.523	0.477	10
ENSG00000020577	SAMD4A	EFO_0004531	Urate levels (UKB data field 30880) (Gene-based burden)	measurement	-0.0344699	0	1	1
ENSG00000105991	HOXA1	EFO_0007991	Eosinophill percentage	measurement	-0.13798	0	1	1
ENSG00000137513	NARS2	EFO_0010700	High light scatter reticulocyte percentage (UKB data field 30290) (Gene-based burden)	measurement	-0.0584675	0.455	0.545	2
ENSG00000169592	INO80E	EFO_0004509	Hemoglobin [conditional]	measurement	0.197131	1	0	1
ENSG00000165406	MARCHF8	EFO_0004587	Lymphocyte count	measurement	-0.0849294	0	1	1
ENSG00000204290	BTNL2	EFO_0004995	Trunk fat-free mass	measurement	0.0111464	0.508	0.492	15
ENSG00000257365	FNTB	EFO_0010700	High light scatter reticulocyte percentage (UKB data field 30290) (Gene-based burden)	measurement	-0.520132	0	1	1
ENSG00000143549	TPM3	EFO_0009253	Immature reticulocyte fraction	measurement	0.231436	1	0	1
ENSG00000001631	KRIT1	HP_0001250	Epilepsy, recurrent seizures, convulsions	nervous system disease	0.130061	0.544	0.456	2
ENSG00000125046	SSUH2	MONDO_0018949			-0.751949	0.197	0.803	5
ENSG00000128791	TWSG1	EFO_0000508	Family history of other specific disorders	genetic, familial or congenital disease	-0.0877507	0.486	0.514	1
ENSG00000010219	DYRK4	EFO_0004339	Standing height	measurement	-7.30969	0	1	1
ENSG00000100116	GCAT	MONDO_0005041			1.93805	1	0	1
ENSG00000198467	TPM2	MONDO_0015168			-0.166334	0.434	0.566	3
ENSG00000079313	REXO1	EFO_0010701	Mean reticulocyte volume (UKB data field 30260) (Gene-based burden)	measurement	0.118712	1	0	1
ENSG00000171840	NINJ2	EFO_0007985	Platelet crit	measurement	0.0754968	1	0	1
ENSG00000169490	TM2D2	EFO_0004308	Decreased white blood cell count	measurement	-0.0795459	0.451	0.549	2
ENSG00000001630	CYP51A1	EFO_0000305	Breast cancer | illnesses of adopted mother	cell proliferation disorder	-0.123727	0.417	0.583	7
ENSG00000151611	MMAA	MONDO_0002012			-0.508954	0.272	0.728	24
ENSG00000083290	ULK2	EFO_0004584	Mean platelet (thrombocyte) volume	measurement	0.20911	0.535	0.465	2
ENSG00000026508	CD44	EFO_0004713	FEV1 FVC ratio Z score (UKB data field 20258) (Gene-based burden)	measurement	-0.15084	0	1	1
ENSG00000162711	NLRP3	EFO_0007989	Monocyte percentage	measurement	-0.206726	0.421	0.579	2
ENSG00000162727	OR2M5	EFO_0009188	Red blood cell (erythrocyte) distribution width	measurement	0.0277122	0.495	0.505	2
ENSG00000165832	TRUB1	EFO_0000508	Family history of other specific disorders	genetic, familial or congenital disease	-0.509502	0.263	0.737	8
ENSG00000204410	MSH5	MONDO_0007915			-0.504973	0.296	0.704	2
ENSG00000122367	LDB3	EFO_1001902	Neuromuscular dysfuntion of bladder	urinary system disease	-0.0914392	0.485	0.515	1
ENSG00000081479	LRP2	EFO_0004274	Gouty arthropathy	musculoskeletal or connective tissue disease	-0.0684037	0.433	0.567	1
ENSG00000108828	VAT1	EFO_0004735	Alanine aminotransferase levels (UKB data field 30620) (Gene-based burden)	measurement	-0.119576	0	1	1
ENSG00000151164	RAD9B	EFO_0008111	No | surgery/amputation of toe or leg	measurement	-0.0133267	0.489	0.511	2
ENSG00000198836	OPA1	MONDO_0014820			-0.183732	0.413	0.587	11
ENSG00000112715	VEGFA	EFO_0004509	Hemoglobin [conditional]	measurement	-0.254678	0.43	0.57	2
ENSG00000131061	ZNF341	EFO_0004980	Appendicular lean mass	measurement	-0.494262	0	1	1
ENSG00000169371	SNUPN	EFO_0004541	Glycated haemoglobin HbA1c levels adjusted for BMI	measurement	-0.156569	0	1	1
ENSG00000154764	WNT7A	EFO_0007814	3mm regularity index (left)	measurement	-1.21515	0	1	1
ENSG00000235109	ZSCAN31	EFO_0003761	Depression	nervous system disease	0.0430789	0.53	0.47	1
ENSG00000135218	CD36	EFO_0001645	Heart disease | illnesses of adopted siblings	cardiovascular disease	-0.0910786	0.485	0.515	1
ENSG00000136754	ABI1	EFO_0007989	Monocyte percentage	measurement	0.203114	0.526	0.474	2
ENSG00000145020	AMT	EFO_0003843	Acute pain	phenotype	-0.0351834	0.47	0.53	1
ENSG00000270601	PRAMEF5	EFO_0000508	Family history of other specific disorders	genetic, familial or congenital disease	-0.0350797	0.477	0.523	19
ENSG00000074621	SLC24A1	EFO_0004339	Standing height	measurement	0.420202	1	0	1
ENSG00000090889	KIF4A	HP_0002355	Difficulty in walking	phenotype	-0.134133	0.486	0.514	1
ENSG00000178935	ZNF552	EFO_0004526	Mean corpuscular volume	measurement	0.03749	1	0	1
ENSG00000204644	ZFP57	EFO_0009253	Immature reticulocyte fraction	measurement	-0.0123569	0.476	0.524	9
ENSG00000165714	BORCS5	EFO_0004736	Aspartate aminotransferase levels (UKB data field 30650) (Gene-based burden)	measurement	0.160516	1	0	1
ENSG00000204469	PRRC2A	EFO_0009273	Epstein-Barr virus ZEBRA antibody levels	measurement	-0.0623834	0.481	0.519	7
ENSG00000182054	IDH2	Orphanet_296			0.125106	0.546	0.454	2
ENSG00000187741	FANCA	EFO_0000756	Malignant melanoma | cancer code, self-reported	cell proliferation disorder	-0.414129	0.384	0.616	3
ENSG00000128311	TST	EFO_0009389	Sum eosinophil basophil counts	measurement	-0.311178	0	1	1
ENSG00000205502	C2CD4B	EFO_0004312	Forced vital capacity (fvc)	measurement	-0.0083426	0.016	0.984	1
ENSG00000130717	UCK1	EFO_0600044	Kidney volume	measurement	0.358874	1	0	1
ENSG00000102230	PCYT1B	EFO_0000508	Family history of other specific disorders	genetic, familial or congenital disease	-0.569124	0.264	0.736	4
ENSG00000183520	UTP11	EFO_0007777	Basal metabolic rate	measurement	13.6998	1	0	1
ENSG00000065882	TBC1D1	EFO_0004842	Eosinophill count	measurement	-0.0873748	0.451	0.549	2
ENSG00000105323	HNRNPUL1	EFO_0004614	Apolipoprotein A levels	measurement	-0.120002	0	1	1
ENSG00000135823	STX6	EFO_0000508	Family history of other specific disorders	genetic, familial or congenital disease	-0.48386	0.269	0.731	11
ENSG00000184117	NIPSNAP1	EFO_0004784	Age completed full time education	measurement	-0.419136	0	1	1
ENSG00000125629	INSIG2	EFO_0000508	Family history of other specific disorders	genetic, familial or congenital disease	0.0512602	0.53	0.47	5
ENSG00000130711	PRDM12	EFO_0004339	Standing height	measurement	-0.00388245	0.483	0.517	2
ENSG00000171680	PLEKHG5	MONDO_0018894			0.0101489	0.516	0.484	5
ENSG00000135604	STX11	MONDO_0015541			0.0498519	0.519	0.481	20
ENSG00000138663	COPS4	EFO_0007989	Monocyte percentage	measurement	-0.20303	0.459	0.541	2
ENSG00000179477	ALOX12B	EFO_0000508	Family history of other specific disorders	genetic, familial or congenital disease	-0.174197	0.426	0.574	9
ENSG00000137094	DNAJB5	MONDO_0020120			-0.0795982	0.484	0.516	1
ENSG00000240344	PPIL3	EFO_0004584	Mean platelet (thrombocyte) volume	measurement	-0.0453611	0.465	0.535	2
ENSG00000124568	SLC17A1	EFO_0006336	Diastolic blood pressure, manual reading	measurement	-0.0446339	0.468	0.532	2
ENSG00000115904	SOS1	EFO_0000407	ICD10 I42.0: Dilated cardiomyopathy (Gene-based burden)	cardiovascular disease	-0.480669	0.306	0.694	2
ENSG00000117385	P3H1	MONDO_0000646	Benign neoplasm of ovary (controls excluding all cancers)	Uncategorised	-2.90098	0	1	1
ENSG00000184185	KCNJ12	EFO_0007986	Reticulocyte count	measurement	0.259731	1	0	1
ENSG00000152242	ARK2N	EFO_0007987	DNA methylation-estimated granulocyte proportions	measurement	1.3244	1	0	1
ENSG00000182578	CSF1R	EFO_0007997	Granulocyte percentage of myeloid white cells	measurement	-0.00162229	0.514	0.486	5
ENSG00000152763	DNAI4	EFO_0004617	Cystatin C levels (UKB data field 30720) (Gene-based burden)	measurement	0.0202865	0.496	0.504	2
ENSG00000130669	PAK4	EFO_0007777	Basal metabolic rate	measurement	1.05232	0.576	0.424	1
ENSG00000134259	NGF	EFO_0006335	Systolic blood pressure, manual reading	measurement	0.339933	0.591	0.409	2
ENSG00000214212	C19orf38	EFO_0000589	ICD10 E89: Postprocedural endocrine and metabolic complications and disorders, not elsewhere classified (Gene-based burden)	Uncategorised	-0.0438207	0.473	0.527	1
ENSG00000091542	ALKBH5	EFO_0004617	Cystatin C levels (UKB data field 30720) (Gene-based burden)	measurement	-0.0136486	0.494	0.506	3
ENSG00000119969	HELLS	EFO_0004309	Platelet count	measurement	-0.0797102	0.466	0.534	2
ENSG00000168906	MAT2A	EFO_0004308	Decreased white blood cell count	measurement	-0.986359	0	1	1
ENSG00000054282	SDCCAG8	EFO_0009189	ICD10 E05: Hyperthyroidism or thyrotoxicosis (Gene-based burden)	endocrine system disease	0.0184937	0.511	0.489	2
ENSG00000113758	DBN1	EFO_0007937	Serum levels of protein IRF6	measurement	0.782385	0.639	0.361	2
ENSG00000158517	NCF1	EFO_0004778	Overall health rating	Uncategorised	0.0939559	1	0	1
ENSG00000173868	PHOSPHO1	EFO_0007996	Eosinophil percentage of granulocytes	measurement	-0.203627	0	1	1
ENSG00000089639	GMIP	EFO_0007994	Neutrophil percentage of granulocytes	measurement	-0.338243	0	1	1
ENSG00000105953	OGDH	EFO_0004305	Nucleated red blood cell count	measurement	-0.840902	0	1	1
ENSG00000131042	LILRB2	EFO_0005409	Trunk predicted mass	measurement	0.0930132	1	0	1
ENSG00000084774	CAD	EFO_0007988	White blood cell count	measurement	0.0386093	0.532	0.468	3
ENSG00000074266	EED	EFO_0000508	Family history of other specific disorders	genetic, familial or congenital disease	0.0261713	0.503	0.497	11
ENSG00000167136	ENDOG	EFO_0004530	Triglyceride levels	measurement	-0.0461365	0	1	1
ENSG00000169592	INO80E	EFO_0004528	Mean corpuscular haemoglobin concentration	measurement	-0.366673	0	1	1
ENSG00000153037	SRP19	EFO_0004339	Standing height	measurement	0.0871905	0.566	0.434	7
ENSG00000010219	DYRK4	EFO_0000508	Family history of other specific disorders	genetic, familial or congenital disease	-0.00375845	0.486	0.514	18
ENSG00000186193	SAPCD2	EFO_0004612	High-density lipoprotein 3 cholesterol levels	measurement	-0.0111474	0.496	0.504	3
ENSG00000189320	FAM180A	EFO_0000508	Family history of other specific disorders	genetic, familial or congenital disease	0.0531978	0.548	0.452	6
ENSG00000122484	RPAP2	EFO_0007984	Platelet distribution width	measurement	-0.0935153	0	1	1
ENSG00000184619	KRBA2	EFO_0007978	Red blood cell count	measurement	-1.1233	0	1	1
ENSG00000166033	HTRA1	MONDO_0014768			-0.55215	0.261	0.739	24
ENSG00000157014	TATDN2	EFO_0000508	Family history of other specific disorders	genetic, familial or congenital disease	-0.0553961	0.477	0.523	25
ENSG00000162426	SLC45A1	MONDO_0005090	ICD10 F20: Schizophrenia (Gene-based burden)	nervous system disease	0.0288424	0.522	0.478	3
ENSG00000111605	CPSF6	EFO_0011011	Sitting height	measurement	2.01228	1	0	1
ENSG00000158552	ZFAND2B	EFO_0004526	Mean corpuscular volume	measurement	0.0401864	0.5	0.5	2
ENSG00000228727	SAPCD1	MONDO_0004979	Asthma	respiratory or thoracic disease	-0.28233	0.316	0.684	5
ENSG00000147256	ARHGAP36	EFO_0000508	Family history of other specific disorders	genetic, familial or congenital disease	-0.0108716	0.484	0.516	17
ENSG00000010322	NISCH	EFO_0004615	Serum levels of protein APOB	measurement	0.678328	1	0	1
ENSG00000095002	MSH2	EFO_1000028			-0.155307	0.479	0.521	1
ENSG00000103335	PIEZO1	EFO_0010700	High light scatter reticulocyte percentage (UKB data field 30290) (Gene-based burden)	measurement	-0.149559	0.46	0.54	2
ENSG00000159648	SPMIP8	EFO_0004842	Eosinophill count	measurement	-0.0468507	0.464	0.536	2
ENSG00000156050	FAM161B	EFO_0004526	Mean corpuscular volume	measurement	-0.0736165	0.446	0.554	4
ENSG00000163069	SGCB	MONDO_0011423			-0.5497	0.242	0.758	434
ENSG00000263761	GDF2	EFO_0000508	Family history of other specific disorders	genetic, familial or congenital disease	-0.158783	0.445	0.555	1
ENSG00000070915	SLC12A3	HP_0003326	Atorvastatin-induced myalgia	phenotype	-0.00547011	0.502	0.498	2
ENSG00000091732	ZC3HC1	EFO_0000508	Family history of other specific disorders	genetic, familial or congenital disease	-0.638383	0.233	0.767	26
ENSG00000198208	RPS6KL1	EFO_0004614	Apolipoprotein A levels	measurement	-0.00981847	0.488	0.512	3
ENSG00000080815	PSEN1	EFO_0004696	Serum levels of protein SHBG	measurement	0.157894	1	0	1
ENSG00000124733	MEA1	EFO_0004305	Nucleated red blood cell count	measurement	0.16301	0.519	0.481	2
ENSG00000140455	USP3	EFO_0011011	Sitting height	measurement	0.729096	1	0	1
ENSG00000163513	TGFBR2	EFO_0005922	Cancer of esophagus	cell proliferation disorder	-0.394113	0.327	0.673	50
ENSG00000038427	VCAN	EFO_0007800	Trunk fat percentage	measurement	-0.311974	0.459	0.541	2
ENSG00000167995	BEST1	MONDO_0008662			-0.410185	0.299	0.701	72
ENSG00000165953	SERPINA12	EFO_0007937	Serum levels of protein IRF6	measurement	1.09449	0.662	0.338	2
ENSG00000131981	LGALS3	EFO_0004541	Glycated haemoglobin HbA1c levels adjusted for BMI	measurement	0.0425286	0.545	0.455	3
ENSG00000242372	EIF6	EFO_1001986	Other acquired musculoskeletal deformity	musculoskeletal or connective tissue disease	-3.39818	0	1	1
ENSG00000167515	TRAPPC2L	EFO_0004584	Mean platelet (thrombocyte) volume	measurement	-0.161812	0.429	0.571	4
ENSG00000160746	ANO10	Orphanet_284289			-0.457227	0.283	0.717	91
ENSG00000112706	IMPG1	MONDO_0011979			-0.410418	0.326	0.674	5
ENSG00000196981	WDR5B	EFO_0004611	Low density lipoprotein cholesterol levels	measurement	-0.210501	0	1	1
ENSG00000168477	TNXB	EFO_0000405	Anal and rectal conditions	Uncategorised	-0.671235	0.131	0.869	8
ENSG00000151348	EXT2	MONDO_0005508			0.0587816	0.535	0.465	5
ENSG00000084764	MAPRE3	EFO_0007993	Lymphocyte percentage	measurement	-0.246788	0	1	1
ENSG00000254986	DPP3	EFO_0000508	Family history of other specific disorders	genetic, familial or congenital disease	-0.0126462	0.486	0.514	26
ENSG00000204264	PSMB8	EFO_0001379	Other endocrine disorders	endocrine system disease	-0.0279749	0.377	0.623	1
ENSG00000130787	HIP1R	EFO_0004612	High-density lipoprotein 3 cholesterol levels	measurement	0.0485083	0.521	0.479	4
ENSG00000164690	SHH	Orphanet_3157			-0.167761	0.477	0.523	1
ENSG00000107438	PDLIM1	EFO_0004509	Hemoglobin [conditional]	measurement	0.164339	1	0	1
ENSG00000187147	RNF220	EFO_0000508	Family history of other specific disorders	genetic, familial or congenital disease	0.0372028	0.517	0.483	14
ENSG00000158480	SPATA2	EFO_0000676	Psoriasis	integumentary system disease	-0.107391	0.406	0.594	1
ENSG00000086598	TMED2	EFO_0004627	IGF 1 (UKB data field 30770) (Gene-based burden)	measurement	-0.461287	0	1	1
ENSG00000176909	MAMSTR	MONDO_0001134	ICD10 I10: Essential (primary) hypertension (Gene-based burden)	cardiovascular disease	-0.297957	0.288	0.712	2
ENSG00000205639	MFSD2B	EFO_0004305	Nucleated red blood cell count	measurement	-0.798513	0	1	1
ENSG00000124508	BTN2A2	EFO_0000405	Anal and rectal conditions	Uncategorised	-0.102695	0.413	0.587	1
ENSG00000142273	CBLC	MONDO_0004975	Alzheimer's disease in APOE e4+ carriers	nervous system disease	-0.05088	0.488	0.512	1
ENSG00000255524	NPIPB8	EFO_0005409	Trunk predicted mass	measurement	0.0571162	0.542	0.458	4
ENSG00000167098	SUN5	EFO_0003784	Skin colour	phenotype	0.0053027	0.486	0.514	2
ENSG00000260097	SPDYE6	EFO_0009552	Hemorrhoids	cardiovascular disease	-0.198231	0	1	1
ENSG00000158882	TOMM40L	EFO_0007997	Granulocyte percentage of myeloid white cells	measurement	-0.109591	0	1	1
ENSG00000163002	NUP35	EFO_0011011	Sitting height	measurement	-1.17894	0	1	1
ENSG00000100412	ACO2	EFO_0004980	Appendicular lean mass	measurement	-0.152854	0	1	1
ENSG00000108557	RAI1	EFO_0000508	Family history of other specific disorders	genetic, familial or congenital disease	-0.284427	0.354	0.646	309
ENSG00000138100	TRIM54	HP_0003124	Hypercholesterolemia	phenotype	-0.0768333	0.427	0.573	1
ENSG00000145386	CCNA2	EFO_0005093	Hip circumference	measurement	0.452254	1	0	1
ENSG00000127948	POR	EFO_0004266	Premature ovarian failure	reproductive system or breast disease	-0.0466855	0.488	0.512	1
ENSG00000162594	IL23R	EFO_0004244	Interstitial lung disease | non-cancer illness code, self-reported	respiratory or thoracic disease	0.434009	1	0	1
ENSG00000154760	SLFN13	EFO_0007985	Platelet crit	measurement	-0.283805	0	1	1
ENSG00000198081	ZBTB14	EFO_0000508	Family history of other specific disorders	genetic, familial or congenital disease	-0.56032	0.244	0.756	8
ENSG00000198938	MT-CO3	HP_0005532			0.433775	0.665	0.335	2
ENSG00000143554	SLC27A3	EFO_0008111	No | surgery/amputation of toe or leg	measurement	0.202229	1	0	1
ENSG00000176014	TUBB6	EFO_0000508	Family history of other specific disorders	genetic, familial or congenital disease	-0.676696	0.212	0.788	21
ENSG00000151348	EXT2	MONDO_0008170	Malignant neoplasm of ovary (controls excluding all cancers)	cell proliferation disorder	-0.798143	0.174	0.826	7
ENSG00000172409	CLP1	EFO_0004339	Standing height	measurement	-0.0980098	0.476	0.524	2
ENSG00000134899	ERCC5	EFO_0004210	Cholelithiasis/gall stones | non-cancer illness code, self-reported	gastrointestinal disease	4.53297	1	0	1
ENSG00000030066	NUP160	EFO_0005409	Trunk predicted mass	measurement	-2.10801	0	1	1
ENSG00000095261	PSMD5	EFO_0004533	Alkaline phosphatase levels (UKB data field 30610) (Gene-based burden)	measurement	-0.413455	0.348	0.652	1
ENSG00000184708	EIF4ENIF1	EFO_0009389	Sum eosinophil basophil counts	measurement	-1.35616	0	1	1
ENSG00000157764	BRAF	HP_0012758			0.862508	0.731	0.269	2
ENSG00000172260	NEGR1	EFO_0009803	Number of treatments/medications taken	Uncategorised	0.0193127	1	0	1
ENSG00000198625	MDM4	EFO_0000508	Family history of other specific disorders	genetic, familial or congenital disease	-0.0345129	0.482	0.518	9
ENSG00000183977	PP2D1	MONDO_0002025	Other mental disorder	psychiatric disorder	0.0127625	0.698	0.302	1
ENSG00000141837	CACNA1A	MONDO_0015131			-0.119475	0.486	0.514	1
ENSG00000059377	TBXAS1	EFO_0001645	Heart disease | illnesses of adopted siblings	cardiovascular disease	0.423935	1	0	1
ENSG00000105223	PLD3	EFO_0007990	Neutrophill percentage	measurement	-0.142892	0.436	0.564	2
ENSG00000165929	TC2N	EFO_0004634	Coagulation factor XIII B chain measurement	measurement	0.426969	1	0	1
ENSG00000241468	ATP5MF	EFO_0004526	Mean corpuscular volume	measurement	-0.127923	0.435	0.565	2
ENSG00000184445	KNTC1	EFO_0005409	Trunk predicted mass	measurement	1.82062	1	0	1
ENSG00000078403	MLLT10	EFO_0005409	Trunk predicted mass	measurement	0.110595	0.506	0.494	2
ENSG00000124203	ZNF831	EFO_0000479	Essential (haemorrhagic) thrombocythaemia	cell proliferation disorder	0.00838438	0.507	0.493	5
ENSG00000198369	SPRED2	EFO_0007989	Monocyte percentage	measurement	-0.133361	0	1	1
ENSG00000126226	PCID2	EFO_0004584	Mean platelet (thrombocyte) volume	measurement	0.0768802	0.522	0.478	4
ENSG00000160917	CPSF4	EFO_0007828	Daytime nap	measurement	1.13414	1	0	1
ENSG00000203867	RBM20	Orphanet_871			-0.0956112	0.486	0.514	1
ENSG00000105968	H2AZ2	EFO_0007978	Red blood cell count	measurement	-0.219816	0	1	1
ENSG00000130175	PRKCSH	MONDO_0016575			-0.0566998	0.494	0.506	1
ENSG00000273611	ZNHIT3	EFO_0004531	Urate levels (UKB data field 30880) (Gene-based burden)	measurement	0.128365	1	0	1
ENSG00000099994	SUSD2	EFO_0004526	Mean corpuscular volume	measurement	0.0851579	0.577	0.423	4
ENSG00000108176	DNAJC12	EFO_0000508	Family history of other specific disorders	genetic, familial or congenital disease	-0.409846	0.305	0.695	11
ENSG00000204248	COL11A2	MONDO_0005301	ICD10 G35: Multiple sclerosis (Gene-based burden)	immune system disease	-2.78724	0.011	0.989	3
ENSG00000068878	PSME4	EFO_0009749	Age first had sexual intercourse	measurement	-0.127568	0	1	1
ENSG00000171988	JMJD1C	EFO_0004339	Standing height	measurement	-2.44428	0	1	1
ENSG00000124827	GCM2	Orphanet_2238			-0.182872	0.42	0.58	53
ENSG00000204267	TAP2	EFO_0010700	High light scatter reticulocyte percentage (UKB data field 30290) (Gene-based burden)	measurement	0.193671	0.648	0.352	2
ENSG00000168096	ANKS3	EFO_0009805	Whole body water mass	measurement	2.59644	1	0	1
ENSG00000115216	NRBP1	EFO_0004631	Anxiety score x vitamin D PRS interaction	phenotype	-0.371513	0	1	1
ENSG00000116273	PHF13	EFO_0010701	Mean reticulocyte volume (UKB data field 30260) (Gene-based burden)	measurement	-0.965002	0	1	1
ENSG00000137806	NDUFAF1	EFO_0006336	Diastolic blood pressure, manual reading	measurement	-0.0644523	0.484	0.516	2
ENSG00000168509	HJV	EFO_0000508	Family history of other specific disorders	genetic, familial or congenital disease	0.0558203	0.547	0.453	6
ENSG00000131724	IL13RA1	EFO_0004342	Waist circumference	measurement	0.0555057	0.51	0.49	2
ENSG00000124205	EDN3	EFO_0003924	Other | anaesthetics administered post delivery	phenotype	0.31919	1	0	1
ENSG00000223658	C1GALT1C1L	EFO_0004541	Glycated haemoglobin HbA1c levels adjusted for BMI	measurement	0.0702761	0.546	0.454	3
ENSG00000227140	USP17L5	EFO_0000508	Family history of other specific disorders	genetic, familial or congenital disease	0.135401	0.549	0.451	2
ENSG00000244482	LILRA6	EFO_0004344	Birth weight of first child	measurement	-0.0415908	0	1	1
ENSG00000163820	FYCO1	EFO_0007996	Eosinophil percentage of granulocytes	measurement	-0.0294421	0.481	0.519	3
ENSG00000120645	IQSEC3	EFO_0000508	Family history of other specific disorders	genetic, familial or congenital disease	-0.0257354	0.495	0.505	46
ENSG00000168646	AXIN2	EFO_0007777	Basal metabolic rate	measurement	-2.69343	0.298	0.702	1
ENSG00000188716	DUSP29	EFO_0005409	Trunk predicted mass	measurement	0.430829	0.608	0.392	2
ENSG00000189052	CGB5	EFO_0000508	Family history of other specific disorders	genetic, familial or congenital disease	-0.0571913	0.477	0.523	8
ENSG00000114859	CLCN2	EFO_0008354	Number of incorrect matches in round	measurement	-0.0970159	0	1	1
ENSG00000166341	DCHS1	EFO_0004736	Aspartate aminotransferase levels (UKB data field 30650) (Gene-based burden)	measurement	0.065703	1	0	1
ENSG00000198467	TPM2	EFO_0004339	Standing height	measurement	0.00418254	0.493	0.507	2
ENSG00000174527	MYO1H	EFO_0004574	Total cholesterol levels	measurement	0.052546	1	0	1
ENSG00000197208	SLC22A4	EFO_0003767	Inflammatory bowel disease and other gastroenteritis and colitis	gastrointestinal disease	-0.502277	0.427	0.573	4
ENSG00000172007	RAB33B	EFO_0007986	Reticulocyte count	measurement	-3.41785	0	1	1
ENSG00000196498	NCOR2	EFO_0004614	Apolipoprotein A levels	measurement	0.114948	0.54	0.46	2
ENSG00000112640	PPP2R5D	HP_0001263			-0.207217	0.473	0.527	1
ENSG00000139190	VAMP1	EFO_0004339	Standing height	measurement	0.0659765	1	0	1
ENSG00000197256	KANK2	EFO_0004980	Appendicular lean mass	measurement	-0.13722	0.464	0.536	2
ENSG00000223953	C1QTNF5	Orphanet_71862	Hereditary retinal dystrophies	disease of visual system	-0.554956	0.246	0.754	7
ENSG00000163050	COQ8A	MONDO_0012784			-0.44184	0.297	0.703	148
ENSG00000177694	NAALADL2	HP_0000519			-0.0773523	0.485	0.515	1
ENSG00000072274	TFRC	MONDO_0014760			-0.789166	0.163	0.837	15
ENSG00000138092	CENPO	HP_0000023	Inguinal hernia	phenotype	-0.395899	0	1	1
ENSG00000177731	FLII	EFO_0004458	C reactive protein levels (UKB data field 30710) (Gene-based burden)	measurement	1.50029	1	0	1
ENSG00000122034	GTF3A	EFO_0009819	Comparative body size at age 10	Uncategorised	-0.112305	0	1	1
ENSG00000155714	PDZD9	EFO_0000508	Family history of other specific disorders	genetic, familial or congenital disease	0.0750876	0.536	0.464	7
ENSG00000144893	MED12L	EFO_0004833	Neutrophill count	measurement	-0.372644	0	1	1
ENSG00000178802	MPI	EFO_0004531	Urate levels (UKB data field 30880) (Gene-based burden)	measurement	0.0164436	0.492	0.508	2
ENSG00000099377	HSD3B7	EFO_0007978	Red blood cell count	measurement	0.0129432	0.489	0.511	2
ENSG00000142534	RPS11	EFO_0000508	Family history of other specific disorders	genetic, familial or congenital disease	0.0997767	0.541	0.459	3
ENSG00000198046	ZNF667	EFO_0000508	Family history of other specific disorders	genetic, familial or congenital disease	-0.488882	0.272	0.728	7
ENSG00000277322	GOLGA6L6	EFO_0000508	Family history of other specific disorders	genetic, familial or congenital disease	0.000528573	0.493	0.507	43
ENSG00000096696	DSP	EFO_0004287	Ventricular fibrillation and flutter	cardiovascular disease	-0.419079	0.37	0.63	2
ENSG00000130511	SSBP4	EFO_0004528	Mean corpuscular haemoglobin concentration	measurement	0.151173	0.558	0.442	3
ENSG00000138175	ARL3	EFO_0004342	Waist circumference	measurement	20.1345	1	0	1
ENSG00000138375	SMARCAL1	EFO_0005093	Hip circumference	measurement	-2.06313	0	1	1
ENSG00000128250	RFPL1	EFO_0004587	Lymphocyte count	measurement	0.0242979	0.517	0.483	2
ENSG00000176125	UFSP1	EFO_0003924	Other | anaesthetics administered post delivery	phenotype	-0.0121182	0.497	0.503	3
ENSG00000143437	ARNT	EFO_0004308	Decreased white blood cell count	measurement	0.23275	0.534	0.466	2
ENSG00000112701	SENP6	EFO_0000508	Family history of other specific disorders	genetic, familial or congenital disease	-0.047982	0.473	0.527	31
ENSG00000164736	SOX17	EFO_0003884	Chronic renal failure [ckd]	urinary system disease	-0.0800007	0.484	0.516	1
ENSG00000136944	LMX1B	EFO_0010642			-0.26714	0.415	0.585	1
ENSG00000102466	FGF14	MONDO_0020380			-0.143305	0.428	0.572	14
ENSG00000261272	MUC22	EFO_0004526	Mean corpuscular volume	measurement	-0.0474627	0.477	0.523	25
ENSG00000216490	IFI30	EFO_0000508	Family history of other specific disorders	genetic, familial or congenital disease	-0.446261	0.289	0.711	8
ENSG00000139613	SMARCC2	EFO_0004340	Body mass index (bmi)	measurement	-3.05347	0	1	1
ENSG00000100804	PSMB5	EFO_0004528	Mean corpuscular haemoglobin concentration	measurement	-0.208651	0.455	0.545	2
ENSG00000008710	PKD1	EFO_0004833	Neutrophill count	measurement	0.00494722	0.511	0.489	10
ENSG00000096968	JAK2	EFO_0000479	Essential (haemorrhagic) thrombocythaemia	cell proliferation disorder	0.00370757	0.498	0.502	15
ENSG00000084093	REST	MONDO_0016070			-0.34864	0.334	0.666	7
ENSG00000090382	LYZ	EFO_0007800	Trunk fat percentage	measurement	0.165191	1	0	1
ENSG00000120833	SOCS2	EFO_0005409	Trunk predicted mass	measurement	-0.0848012	0.456	0.544	2
ENSG00000093009	CDC45	EFO_0000508	Family history of other specific disorders	genetic, familial or congenital disease	-0.604703	0.246	0.754	26
ENSG00000143801	PSEN2	EFO_0009270	Heel bone mineral density (bmd) t-score, automated	measurement	-0.0772017	0.452	0.548	2
ENSG00000176909	MAMSTR	EFO_0000537	Hypertension	cardiovascular disease	0.00228686	0.517	0.483	1
ENSG00000114738	MAPKAPK3	EFO_0004338	Weight, manual entry	measurement	-4.14428	0	1	1
ENSG00000138653	NDST4	EFO_0000508	Family history of other specific disorders	genetic, familial or congenital disease	-0.0388849	0.494	0.506	34
ENSG00000167447	SMG8	EFO_0004518	Creatinine levels (UKB data field 30700) (Gene-based burden)	measurement	0.272392	1	0	1
ENSG00000102908	NFAT5	MONDO_0005148	Type 2 diabetes	pancreas disease	0.125565	0.51	0.49	2
ENSG00000103994	ZNF106	EFO_0007992	Basophill percentage	measurement	0.189453	0.633	0.367	3
ENSG00000175216	CKAP5	EFO_0004612	High-density lipoprotein 3 cholesterol levels	measurement	0.124575	0.591	0.409	3
ENSG00000157259	GATAD1	EFO_0004842	Eosinophill count	measurement	-0.751936	0	1	1
ENSG00000042832	TG	EFO_0007984	Platelet distribution width	measurement	-0.00678902	0.509	0.491	4
ENSG00000151726	ACSL1	EFO_0004584	Mean platelet (thrombocyte) volume	measurement	0.101384	0.553	0.447	7
ENSG00000204308	RNF5	MONDO_0021681	Sexually transmitted infections (not hiv or hepatitis)	infectious disease	0.0772403	0.512	0.488	2
ENSG00000204700	OR2J2	EFO_0007460	"Reactive arthropathies, FINNGEN"	musculoskeletal or connective tissue disease	0.0391062	0.506	0.494	2
ENSG00000204410	MSH5	EFO_0003835	"Benign neoplasm of colon, rectum, anus and anal canal"	cell proliferation disorder	-0.0625763	0.489	0.511	1
ENSG00000101146	RAE1	EFO_0004833	Neutrophill count	measurement	0.190869	0.56	0.44	3
ENSG00000134013	LOXL2	EFO_0007990	Neutrophill percentage	measurement	0.15649	0.548	0.452	2
ENSG00000099992	TBC1D10A	EFO_0007788	Waist-to-hip ratio adjusted for body mass index	measurement	0.438714	1	0	1
ENSG00000168273	UQCC5	EFO_1000786	ICD10 M16: Osteoarthritis of hip (Gene-based burden)	musculoskeletal or connective tissue disease	0.666267	1	0	1
ENSG00000148795	CYP17A1	EFO_0004528	Mean corpuscular haemoglobin concentration	measurement	0.00971233	0.508	0.492	3
ENSG00000115507	OTX1	EFO_0005409	Trunk predicted mass	measurement	0.07643	0.514	0.486	2
ENSG00000164978	NUDT2	MONDO_0859240			-0.136285	0.484	0.516	1
ENSG00000171044	XKR6	EFO_0004314	Forced expiratory volume in 1-second (fev1)	measurement	0.175502	1	0	1
ENSG00000278311	GGNBP2	EFO_0007800	Trunk fat percentage	measurement	-2.04335	0	1	1
ENSG00000167306	MYO5B	MONDO_0009635			-0.265214	0.371	0.629	343
ENSG00000117479	SLC19A2	EFO_0009552	Hemorrhoids	cardiovascular disease	-0.8813	0	1	1
ENSG00000197798	FAM118B	EFO_0011011	Sitting height	measurement	-0.130924	0	1	1
ENSG00000226167	AP4B1-AS1	EFO_0000685	Rheumatoid arthritis	musculoskeletal or connective tissue disease	-0.0466853	0.489	0.511	1
ENSG00000141664	ZCCHC2	EFO_0003966	Eye/eyelid problem | non-cancer illness code, self-reported	disease of visual system	-0.0438976	0	1	1
ENSG00000156110	ADK	EFO_0004340	Body mass index (bmi)	measurement	0.227833	0.543	0.457	2
ENSG00000153246	PLA2R1	EFO_0007989	Monocyte percentage	measurement	-0.0389148	0	1	1
ENSG00000204304	PBX2	EFO_0000508	Family history of other specific disorders	genetic, familial or congenital disease	-0.132605	0.432	0.568	13
ENSG00000127252	PLAAT1	EFO_0000508	Family history of other specific disorders	genetic, familial or congenital disease	-0.0794732	0.484	0.516	1
ENSG00000196262	PPIA	EFO_0009188	Red blood cell (erythrocyte) distribution width	measurement	0.247035	1	0	1
ENSG00000140262	TCF12	MONDO_0018800			-0.0930448	0.486	0.514	1
ENSG00000156671	SAMD8	EFO_0004340	Body mass index (bmi)	measurement	0.0200855	0.491	0.509	2
ENSG00000173991	TCAP	EFO_0004305	Nucleated red blood cell count	measurement	-0.017276	0.482	0.518	2
ENSG00000026751	SLAMF7	EFO_0007937	Serum levels of protein IRF6	measurement	0.336684	0.672	0.328	2
ENSG00000042781	USH2A	HP_0001348			0.497968	0.655	0.345	2
ENSG00000152219	ARL14EP	EFO_0004735	Alanine aminotransferase levels (UKB data field 30620) (Gene-based burden)	measurement	0.0269697	0.996	0.004	1
ENSG00000112365	ZBTB24	EFO_0004842	Eosinophill count	measurement	0.892763	1	0	1
ENSG00000164078	MST1R	EFO_0004778	Overall health rating	Uncategorised	0.0128097	0.495	0.505	2
ENSG00000203896	LIME1	EFO_0007814	3mm regularity index (left)	measurement	0.48144	1	0	1
ENSG00000139537	CCDC65	HP_0012735	Cough	phenotype	-0.0754483	0.484	0.516	1
ENSG00000163703	CRELD1	EFO_0011011	Sitting height	measurement	-0.157592	0	1	1
ENSG00000138735	PDE5A	EFO_0004339	Standing height	measurement	-0.137659	0.4	0.6	2
ENSG00000186577	SMIM29	EFO_0009805	Whole body water mass	measurement	3.16675	1	0	1
ENSG00000161813	LARP4	EFO_0000508	Family history of other specific disorders	genetic, familial or congenital disease	-0.0799648	0.476	0.524	23
ENSG00000185250	PPIL6	EFO_0000508	Family history of other specific disorders	genetic, familial or congenital disease	-0.528221	0.263	0.737	19
ENSG00000158869	FCER1G	EFO_0007991	Eosinophill percentage	measurement	0.0579815	1	0	1
ENSG00000170509	HSD17B13	EFO_0004735	Alanine aminotransferase levels (UKB data field 30620) (Gene-based burden)	measurement	-0.0627767	0.45	0.55	2
ENSG00000120708	TGFBI	MONDO_0007375			-0.111583	0.487	0.513	1
ENSG00000213190	MLLT11	EFO_0007989	Monocyte percentage	measurement	0.148847	0.512	0.488	3
ENSG00000114745	GORASP1	EFO_1001329	ICD10 L72: Follicular cysts of skin and subcutaneous tissue (Gene-based burden)	integumentary system disease	-0.110951	0.492	0.508	1
ENSG00000189227	C15orf61	EFO_0009270	Heel bone mineral density (bmd) t-score, automated	measurement	0.0268177	1	0	1
ENSG00000124782	RREB1	EFO_0004509	Hemoglobin [conditional]	measurement	0.164877	0.553	0.447	4
ENSG00000158806	NPM2	EFO_0011011	Sitting height	measurement	0.0521356	0.531	0.469	3
ENSG00000181449	SOX2	Orphanet_3157			-0.618146	0.305	0.695	1
ENSG00000134871	COL4A2	Orphanet_98673			-0.0134073	0.502	0.498	3
ENSG00000148842	CNNM2	EFO_0000612	Myocardial infarction	cardiovascular disease	0.958052	1	0	1
ENSG00000154319	FAM167A	EFO_0009388	Sum basophil neutrophil counts	measurement	-0.119019	0	1	1
ENSG00000188878	FBF1	EFO_0004842	Eosinophill count	measurement	-0.0650315	0.465	0.535	4
ENSG00000092054	MYH7	Orphanet_300751			0.143855	0.547	0.453	2
ENSG00000166206	GABRB3	MONDO_0010826			-0.515873	0.281	0.719	355
ENSG00000176915	ANKLE2	MONDO_0016660			-0.517073	0.263	0.737	17
ENSG00000232629	HLA-DQB2	EFO_0004587	Lymphocyte count	measurement	-0.0218298	0.493	0.507	4
ENSG00000117305	HMGCL	EFO_0004526	Mean corpuscular volume	measurement	0.168278	0.553	0.447	2
ENSG00000204394	VARS1	EFO_0009805	Whole body water mass	measurement	0.0334764	0.504	0.496	2
ENSG00000041982	TNC	MONDO_0019587			-0.377295	0.331	0.669	64
ENSG00000100410	PHF5A	EFO_0007800	Trunk fat percentage	measurement	0.419359	0.545	0.455	3
ENSG00000188785	ZNF548	EFO_0004980	Appendicular lean mass	measurement	0.0868538	1	0	1
ENSG00000143340	FAM163A	EFO_0000508	Family history of other specific disorders	genetic, familial or congenital disease	-0.131679	0.441	0.559	9
ENSG00000001630	CYP51A1	EFO_0004305	Nucleated red blood cell count	measurement	0.0356786	0.527	0.473	8
ENSG00000196498	NCOR2	EFO_0004526	Mean corpuscular volume	measurement	0.0559268	0.517	0.483	2
ENSG00000163554	SPTA1	EFO_0007988	White blood cell count	measurement	-0.00473572	0.488	0.512	2
ENSG00000204444	APOM	EFO_0004339	Standing height	measurement	-1.1887	0.215	0.785	5
ENSG00000198218	QRICH1	EFO_0004703	Age when periods started (menarche)	measurement	-0.474511	0.438	0.562	1
ENSG00000180767	CHST13	EFO_0010923	Pentraxin-related protein PTX3 levels	measurement	-0.246103	0	1	1
ENSG00000160447	PKN3	EFO_1000627	Other disorders of thyroid	endocrine system disease	-0.0104549	0	1	1
ENSG00000146197	SCUBE3	EFO_0004627	IGF 1 (UKB data field 30770) (Gene-based burden)	measurement	-0.800359	0.38	0.62	1
ENSG00000143631	FLG	MONDO_0024623	Ear-nose-throat disorder	Uncategorised	0.0222813	0.505	0.495	2
ENSG00000026950	BTN3A1	HP_0001094	ICD10 H20: Iridocyclitis (Gene-based burden)	phenotype	-0.980139	0.13	0.87	3
ENSG00000122644	ARL4A	EFO_0003948	Gerd	gastrointestinal disease	0.067997	1	0	1
ENSG00000075624	ACTB	HP_0012758			-0.150031	0.48	0.52	1
ENSG00000213366	GSTM2	EFO_0004309	Platelet count	measurement	-0.0310096	0	1	1
ENSG00000122512	PMS2	EFO_0007986	Reticulocyte count	measurement	-6.00186	0	1	1
ENSG00000108469	RECQL5	EFO_0004348	Hematocrit	measurement	-0.0557721	0	1	1
ENSG00000122644	ARL4A	EFO_0007781	Ever suffered mental distress preventing usual activities	measurement	0.161133	0.611	0.389	2
ENSG00000179526	SHARPIN	EFO_0007978	Red blood cell count	measurement	0.838269	1	0	1
ENSG00000204542	C6orf15	EFO_0008598	Pemphigoid	integumentary system disease	0.48423	0.552	0.448	2
ENSG00000158553	POM121L2	EFO_0009190	Thyrotoxicosis with or without goiter	endocrine system disease	-0.0148274	0.478	0.522	1
ENSG00000170465	KRT6C	EFO_0000389	Melanomas of skin	cell proliferation disorder	-0.856339	0.124	0.876	4
ENSG00000204371	EHMT2	EFO_0008096	Complement factor B measurement	measurement	0.821215	0.591	0.409	2
ENSG00000099308	MAST3	EFO_0004611	Low density lipoprotein cholesterol levels	measurement	-0.126166	0.462	0.538	2
ENSG00000168003	SLC3A2	EFO_0000508	Family history of other specific disorders	genetic, familial or congenital disease	-0.59737	0.224	0.776	23
ENSG00000140832	MARVELD3	EFO_0004518	Creatinine levels (UKB data field 30700) (Gene-based burden)	measurement	-0.0104435	0.491	0.509	3
ENSG00000221968	FADS3	EFO_0004348	Hematocrit	measurement	0.150785	0.59	0.41	3
ENSG00000134333	LDHA	EFO_0004339	Standing height	measurement	-0.0556919	0.448	0.552	4
ENSG00000232629	HLA-DQB2	EFO_0005772	Chronic/degenerative neurological problem | non-cancer illness code, self-reported	nervous system disease	0.329891	0.692	0.308	8
ENSG00000118762	PKD2	EFO_0003884	Chronic renal failure [ckd]	urinary system disease	-0.0836051	0.486	0.514	1
ENSG00000126215	XRCC3	EFO_0004631	Anxiety score x vitamin D PRS interaction	phenotype	-0.0870883	0.437	0.563	4
ENSG00000147592	LACTB2	EFO_0004530	Triglyceride levels	measurement	0.245308	0.964	0.036	1
ENSG00000050405	LIMA1	MONDO_0004634	Venous complications and haemorrhoids in pregnancy	pregnancy or perinatal disease	0.215587	1	0	1
ENSG00000103549	RNF40	EFO_0004631	Anxiety score x vitamin D PRS interaction	phenotype	-0.264221	0	1	1
ENSG00000130204	TOMM40	EFO_0009253	Immature reticulocyte fraction	measurement	-0.662366	0.145	0.855	2
ENSG00000134490	TMEM241	EFO_0004308	Decreased white blood cell count	measurement	-0.280067	0	1	1
ENSG00000255524	NPIPB8	EFO_0004627	IGF 1 (UKB data field 30770) (Gene-based burden)	measurement	0.112057	1	0	1
ENSG00000162105	SHANK2	EFO_0003756	Autism, asperger's or autistic spectrum disorder | mental health problems ever diagnosed by a professional	nervous system disease	-0.075374	0.467	0.533	55
ENSG00000115355	CCDC88A	Orphanet_99807			-0.301124	0.379	0.621	10
ENSG00000114853	ZBTB47	HP_0012758			-0.160542	0.477	0.523	1
ENSG00000172831	CES2	EFO_0000508	Family history of other specific disorders	genetic, familial or congenital disease	0.0250551	0.496	0.504	17
ENSG00000107186	MPDZ	EFO_0000508	Family history of other specific disorders	genetic, familial or congenital disease	-0.357716	0.335	0.665	136
ENSG00000010539	ZNF200	EFO_0004627	IGF 1 (UKB data field 30770) (Gene-based burden)	measurement	0.102803	1	0	1
ENSG00000129988	LBP	EFO_0000508	Family history of other specific disorders	genetic, familial or congenital disease	0.0124029	0.518	0.482	15
ENSG00000171056	SOX7	EFO_0004995	Trunk fat-free mass	measurement	0.129892	0.514	0.486	2
ENSG00000173611	SCAI	EFO_0000508	Family history of other specific disorders	genetic, familial or congenital disease	-0.538841	0.252	0.748	15
ENSG00000204217	BMPR2	EFO_0001361	Pulmonary arterial hypertension	cardiovascular disease	-0.0611731	0.475	0.525	2
ENSG00000092054	MYH7	Orphanet_59135			-0.513473	0.264	0.736	350
ENSG00000130595	TNNT3	MONDO_0024633	Hypertensive heart and/or renal disease	urinary system disease	-0.427471	0	1	1
ENSG00000075151	EIF4G3	EFO_0004842	Eosinophill count	measurement	0.102659	0.553	0.447	2
ENSG00000149577	SIDT2	EFO_0004611	Low density lipoprotein cholesterol levels	measurement	0.120027	0.563	0.437	3
ENSG00000008086	CDKL5	HP_0000750			-0.158783	0.445	0.555	1
ENSG00000273745	MIR6870	MONDO_0007318			-0.0606736	0.493	0.507	1
ENSG00000067208	EVI5	EFO_0004574	Total cholesterol levels	measurement	-0.120314	0.44	0.56	3
ENSG00000136630	HLX	EFO_0004627	IGF 1 (UKB data field 30770) (Gene-based burden)	measurement	0.385945	0.763	0.237	3
ENSG00000228727	SAPCD1	EFO_0005741	ICD10 B98: Other specified infectious agents as the cause of diseases classified to other chapters (Gene-based burden)	infectious disease	0.0711747	0.539	0.461	3
ENSG00000171681	ATF7IP	EFO_0004340	Body mass index (bmi)	measurement	0.899907	1	0	1
ENSG00000198758	EPS8L3	MONDO_0013017			-0.0799458	0.484	0.516	1
ENSG00000134058	CDK7	EFO_0009188	Red blood cell (erythrocyte) distribution width	measurement	0.075697	1	0	1
ENSG00000138760	SCARB2	EFO_0004236	Glomerulosclerosis [AA]	urinary system disease	0.152093	0.556	0.444	3
ENSG00000169919	GUSB	MONDO_0009662			-0.463591	0.282	0.718	313
ENSG00000182782	HCAR2	HP_0000964	Eczema/dermatitis | non-cancer illness code, self-reported	phenotype	-0.144556	0	1	1
ENSG00000096093	EFHC1	HP_0011147			-0.274709	0.365	0.635	293
ENSG00000283632	EXOC3L2	EFO_0007986	Reticulocyte count	measurement	0.0621991	0.55	0.45	2
ENSG00000020256	ZFP64	EFO_0005409	Trunk predicted mass	measurement	1.29073	1	0	1
ENSG00000199143	MIR373	Orphanet_47045			-0.242524	0.397	0.603	3
ENSG00000103313	MEFV	EFO_0004312	Forced vital capacity (fvc)	measurement	0.181656	1	0	1
ENSG00000140505	CYP1A2	EFO_0000508	Family history of other specific disorders	genetic, familial or congenital disease	-0.539311	0.243	0.757	14
ENSG00000064012	CASP8	EFO_0009260	Non melanoma skin cancer (UKB data field 20001) (Gene-based burden)	cell proliferation disorder	0.00251667	0.502	0.498	1
ENSG00000204287	HLA-DRA	EFO_0004980	Appendicular lean mass	measurement	0.0152522	0.52	0.48	3
ENSG00000127528	KLF2	EFO_0007991	Eosinophill percentage	measurement	-0.192722	0	1	1
ENSG00000100280	AP1B1	EFO_0000508	Family history of other specific disorders	genetic, familial or congenital disease	-0.0545789	0.473	0.527	26
ENSG00000130813	SHFL	EFO_0007985	Platelet crit	measurement	89.3231	1	0	1
ENSG00000139318	DUSP6	EFO_0004342	Waist circumference	measurement	-0.850884	0.217	0.783	2
ENSG00000178966	RMI1	EFO_0004312	Forced vital capacity (fvc)	measurement	0.240486	1	0	1
ENSG00000133812	SBF2	EFO_0003100	Peripheral neuropathy | non-cancer illness code, self-reported	nervous system disease	-0.0836054	0.486	0.514	1
ENSG00000185955	SPACDR	EFO_0007984	Platelet distribution width	measurement	-0.216581	0.475	0.525	3
ENSG00000126749	EMG1	EFO_0007986	Reticulocyte count	measurement	-0.0595065	0	1	1
ENSG00000164733	CTSB	EFO_1001055	Hypothyroidism/myxoedema | non-cancer illness code, self-reported	Uncategorised	0.746299	1	0	1
ENSG00000154438	ASZ1	EFO_0007788	Waist-to-hip ratio adjusted for body mass index	measurement	0.0178793	0.501	0.499	2
ENSG00000290710	HLA-V	EFO_0009554	Intestinal malabsorption (non-celiac)	gastrointestinal disease	-0.0898689	0.413	0.587	1
ENSG00000204344	STK19	EFO_0005803	Personal history of diseases of blood and blood-forming organs	hematologic disease	-0.849578	0.088	0.912	3
ENSG00000104892	KLC3	HP_0000726	Dementias	phenotype	1.00674	0.881	0.119	2
ENSG00000115523	GNLY	EFO_0004842	Eosinophill count	measurement	0.695234	1	0	1
ENSG00000008196	TFAP2B	HP_0000582			-0.2536	0.469	0.531	1
ENSG00000132773	TOE1	EFO_0007978	Red blood cell count	measurement	1.78815	1	0	1
ENSG00000112195	TREML2	EFO_0007937	Serum levels of protein IRF6	measurement	-30.7016	0	1	1
ENSG00000138031	ADCY3	EFO_0004314	Forced expiratory volume in 1-second (fev1)	measurement	-0.0352865	0.474	0.526	2
ENSG00000119392	GLE1	EFO_0000508	Family history of other specific disorders	genetic, familial or congenital disease	-0.22138	0.389	0.611	20
ENSG00000175707	KDF1	EFO_0005410	Tooth agenesis (maxillary second premolars)	gastrointestinal disease	-0.139111	0.483	0.517	1
ENSG00000169047	IRS1	EFO_0007986	Reticulocyte count	measurement	0.0742368	0.557	0.443	2
ENSG00000171729	TMEM51	MONDO_0005277	ICD10 G43: Migraine (Gene-based burden)	cardiovascular disease	0.369309	1	0	1
ENSG00000001561	ENPP4	EFO_0000508	Family history of other specific disorders	genetic, familial or congenital disease	-0.549221	0.236	0.764	27
ENSG00000112619	PRPH2	MONDO_0007471			-0.125957	0.489	0.511	1
ENSG00000115211	EIF2B4	Orphanet_135			-0.433735	0.301	0.699	60
ENSG00000169057	MECP2	HP_0002505			-0.080713	0.484	0.516	1
ENSG00000183454	GRIN2A	MONDO_0010898			-0.0910951	0.485	0.515	1
ENSG00000146233	CYP39A1	EFO_0000508	Family history of other specific disorders	genetic, familial or congenital disease	-0.0934327	0.456	0.544	12
ENSG00000204520	MICA	EFO_0009273	Epstein-Barr virus ZEBRA antibody levels	measurement	-0.238337	0.448	0.552	2
ENSG00000067955	CBFB	EFO_0003923	Heel bone mineral density (bmd) t-score, automated (right)	measurement	0.357327	0.554	0.446	2
ENSG00000188157	AGRN	EFO_0007010	Interpolated age of participant when cancer first diagnosed	measurement	-2.91151	0	1	1
ENSG00000133687	TMTC1	EFO_0004584	Mean platelet (thrombocyte) volume	measurement	0.358623	0.556	0.444	2
ENSG00000175489	LRRC25	EFO_0004980	Appendicular lean mass	measurement	0.0583452	1	0	1
ENSG00000101421	CHMP4B	EFO_0004314	Forced expiratory volume in 1-second (fev1)	measurement	-0.0907567	0.465	0.535	2
ENSG00000103226	NOMO3	EFO_0004617	Cystatin C levels (UKB data field 30720) (Gene-based burden)	measurement	0.0924243	1	0	1
ENSG00000132185	FCRLA	EFO_0004528	Mean corpuscular haemoglobin concentration	measurement	0.152481	0.64	0.36	3
ENSG00000173715	TOP6BL	EFO_0000508	Family history of other specific disorders	genetic, familial or congenital disease	0.0342776	0.529	0.471	8
ENSG00000152061	RABGAP1L	EFO_0004338	Weight, manual entry	measurement	-0.567238	0	1	1
ENSG00000185338	SOCS1	EFO_0007986	Reticulocyte count	measurement	-0.158316	0.464	0.536	2
ENSG00000197912	SPG7	Orphanet_98673			-0.119382	0.486	0.514	1
ENSG00000164691	TAGAP	EFO_0004587	Lymphocyte count	measurement	0.00660178	0.485	0.515	2
ENSG00000101246	ARFRP1	EFO_0004995	Trunk fat-free mass	measurement	-1.39937	0	1	1
ENSG00000119013	NDUFB3	EFO_0007988	White blood cell count	measurement	-0.290485	0	1	1
ENSG00000100288	CHKB	HP_0011344			-0.110852	0.487	0.513	1
ENSG00000241370	RPP21	EFO_1001055	Hypothyroidism/myxoedema | non-cancer illness code, self-reported	Uncategorised	-0.0759246	0.427	0.573	1
ENSG00000126787	DLGAP5	EFO_0004584	Mean platelet (thrombocyte) volume	measurement	0.331999	0.68	0.32	5
ENSG00000159723	AGRP	EFO_0004612	High-density lipoprotein 3 cholesterol levels	measurement	0.0869296	1	0	1
ENSG00000266074	BAHCC1	EFO_0004509	Hemoglobin [conditional]	measurement	0.0890925	1	0	1
ENSG00000002919	SNX11	EFO_0004995	Trunk fat-free mass	measurement	-0.0566298	0	1	1
ENSG00000186191	BPIFB4	EFO_0003784	Skin colour	phenotype	0.00419368	0.509	0.491	4
ENSG00000141510	TP53	EFO_0007986	Reticulocyte count	measurement	0.0411527	0.501	0.499	3
ENSG00000172059	KLF11	EFO_0007660	Neuroticism conditioned on self-rated math ability (multi-trait conditioning and joint analysis)	measurement	0.0991756	1	0	1
ENSG00000179094	PER1	EFO_0010700	High light scatter reticulocyte percentage (UKB data field 30290) (Gene-based burden)	measurement	0.159295	1	0	1
ENSG00000204538	PSORS1C2	EFO_0009388	Sum basophil neutrophil counts	measurement	0.072154	0.564	0.436	8
ENSG00000102030	NAA10	EFO_0010642			0.25831	0.58	0.42	2
ENSG00000108759	KRT32	EFO_0000508	Family history of other specific disorders	genetic, familial or congenital disease	-0.218976	0.388	0.612	22
ENSG00000127947	PTPN12	EFO_0004696	Serum levels of protein SHBG	measurement	0.00301318	0.495	0.505	3
ENSG00000101440	ASIP	EFO_0002496	Actinic keratosis	cell proliferation disorder	0.346874	0.714	0.286	2
ENSG00000177106	EPS8L2	EFO_0000508	Family history of other specific disorders	genetic, familial or congenital disease	-0.106584	0.454	0.546	80
ENSG00000062038	CDH3	EFO_0004527	Mean corpuscular haemoglobin	measurement	0.0264188	0.508	0.492	2
ENSG00000110717	NDUFS8	EFO_0007986	Reticulocyte count	measurement	-1.50112	0	1	1
ENSG00000172113	NME6	EFO_0004325	High blood pressure | vascular/heart problems diagnosed by doctor	measurement	0.407092	1	0	1
ENSG00000076928	ARHGEF1	MONDO_0032763			0.0983162	0.539	0.461	3
ENSG00000189319	FAM53B	EFO_0004509	Hemoglobin [conditional]	measurement	0.138188	0.562	0.438	3
ENSG00000189319	FAM53B	EFO_0004838	Calcium levels (UKB data field 30680) (Gene-based burden)	measurement	-0.135498	0	1	1
ENSG00000138075	ABCG5	EFO_0009150	"Intrahepatic Cholestasis of Pregnancy (ICP) , incl. ICD-8"	gastrointestinal disease	0.38283	0.591	0.409	5
ENSG00000188649	CC2D2B	EFO_0007984	Platelet distribution width	measurement	-0.0261292	0	1	1
ENSG00000112214	FHL5	CHEBI_46195	Paracetamol | medication for pain relief, constipation, heartburn	Uncategorised	0.0160754	0.519	0.481	3
ENSG00000163960	UBXN7	EFO_0004995	Trunk fat-free mass	measurement	0.110266	0.527	0.473	2
ENSG00000101193	GID8	EFO_0004533	Alkaline phosphatase levels (UKB data field 30610) (Gene-based burden)	measurement	-0.130177	0	1	1
ENSG00000162976	SLC66A3	EFO_0004526	Mean corpuscular volume	measurement	-0.121509	0.466	0.534	5
ENSG00000170365	SMAD1	EFO_0004528	Mean corpuscular haemoglobin concentration	measurement	-0.0579981	0	1	1
ENSG00000148572	NRBF2	EFO_0004210	Cholelithiasis/gall stones | non-cancer illness code, self-reported	gastrointestinal disease	-0.331826	0	1	1
ENSG00000188895	MSL1	EFO_0004833	Neutrophill count	measurement	-1.86504	0	1	1
ENSG00000204264	PSMB8	MONDO_0009726			-0.428094	0.306	0.694	159
ENSG00000167394	ZNF668	HP_0025267	Snoring	phenotype	0.33682	1	0	1
ENSG00000099194	SCD	EFO_0000508	Family history of other specific disorders	genetic, familial or congenital disease	0.0612036	0.54	0.46	5
ENSG00000154822	PLCL2	EFO_0004305	Nucleated red blood cell count	measurement	-0.063311	0.459	0.541	3
ENSG00000143119	CD53	EFO_0004842	Eosinophill count	measurement	-0.191729	0	1	1
ENSG00000080007	DDX43	EFO_0000508	Family history of other specific disorders	genetic, familial or congenital disease	-0.121609	0.443	0.557	24
ENSG00000111670	GNPTAB	EFO_0000508	Family history of other specific disorders	genetic, familial or congenital disease	-0.308743	0.344	0.656	39
ENSG00000133131	MORC4	HP_0010047			-0.0906295	0.485	0.515	1
ENSG00000166821	PEX11A	EFO_0004526	Mean corpuscular volume	measurement	-0.0985454	0.474	0.526	2
ENSG00000168209	DDIT4	EFO_0000508	Family history of other specific disorders	genetic, familial or congenital disease	0.105586	0.544	0.456	11
ENSG00000167371	PRRT2	MONDO_0044202			-0.517647	0.246	0.754	373
ENSG00000066427	ATXN3	Orphanet_91088			-0.432144	0.435	0.565	1
ENSG00000158050	DUSP2	EFO_0000508	Family history of other specific disorders	genetic, familial or congenital disease	0.0281055	0.519	0.481	16
ENSG00000279111	OR10X1	EFO_0010701	Mean reticulocyte volume (UKB data field 30260) (Gene-based burden)	measurement	0.101692	0.573	0.427	5
ENSG00000130203	APOE	EFO_1001375	Ischemic heart disease	cardiovascular disease	0.319228	0.668	0.332	3
ENSG00000130518	IQCN	EFO_1001055	Hypothyroidism/myxoedema | non-cancer illness code, self-reported	Uncategorised	-2.48251	0	1	1
ENSG00000172725	CORO1B	EFO_0004528	Mean corpuscular haemoglobin concentration	measurement	0.140401	0.575	0.425	2
ENSG00000176635	HORMAD2	EFO_0009518	Complication of amputation stump (PheCode 874)	injury, poisoning or other complication	0.490352	0.63	0.37	2
ENSG00000137207	YIPF3	MONDO_0001134	ICD10 I10: Essential (primary) hypertension (Gene-based burden)	cardiovascular disease	-1.1413	0	1	1
ENSG00000188981	MSANTD1	EFO_0007878	Average weekly intake of other alcoholic drinks	measurement	0.0175406	0.504	0.496	2
ENSG00000064393	HIPK2	EFO_0000508	Family history of other specific disorders	genetic, familial or congenital disease	0.106499	0.534	0.466	4
ENSG00000143537	ADAM15	EFO_0004309	Platelet count	measurement	-0.113666	0.456	0.544	2
ENSG00000152253	SPC25	EFO_0004584	Mean platelet (thrombocyte) volume	measurement	-0.0908957	0.48	0.52	2
ENSG00000141027	NCOR1	EFO_0007989	Monocyte percentage	measurement	-0.12013	0.448	0.552	2
ENSG00000143363	PRUNE1	EFO_0004528	Mean corpuscular haemoglobin concentration	measurement	0.202333	1	0	1
ENSG00000250479	CHCHD10	MONDO_0014025			-0.229355	0.391	0.609	142
ENSG00000163633	C4orf36	EFO_0007993	Lymphocyte percentage	measurement	0.212504	1	0	1
ENSG00000180921	FAM83H	EFO_0005409	Trunk predicted mass	measurement	-0.0356178	0.487	0.513	2
ENSG00000088881	EBF4	EFO_0000508	Family history of other specific disorders	genetic, familial or congenital disease	-0.606469	0.228	0.772	38
ENSG00000182173	TSEN54	EFO_0009270	Heel bone mineral density (bmd) t-score, automated	measurement	-0.160391	0	1	1
ENSG00000168385	SEPTIN2	EFO_0004705	Acquired hypothyroidism	endocrine system disease	-0.00931071	0.15	0.85	1
ENSG00000198822	GRM3	EFO_0000508	Family history of other specific disorders	genetic, familial or congenital disease	-0.441435	0.301	0.699	10
ENSG00000127666	TICAM1	EFO_0004198	Neoplasm of uncertain behavior of skin	cell proliferation disorder	0.00653587	0.53	0.47	1
ENSG00000204344	STK19	EFO_0000540	Other symptoms involving urinary system	immune system disease	-0.809878	0.075	0.925	3
ENSG00000159199	ATP5MC1	EFO_0004309	Platelet count	measurement	0.0680959	0.543	0.457	2
ENSG00000182511	FES	EFO_0004325	High blood pressure | vascular/heart problems diagnosed by doctor	measurement	-0.141204	0.389	0.611	5
ENSG00000173546	CSPG4	EFO_0000508	Family history of other specific disorders	genetic, familial or congenital disease	0.0330888	0.522	0.478	127
ENSG00000108604	SMARCD2	EFO_0009718	Peak expiratory flow (pef)	measurement	-23.4669	0	1	1
ENSG00000108061	SHOC2	MONDO_0009889			-0.0986858	0.485	0.515	1
ENSG00000156603	MED19	EFO_0000508	Family history of other specific disorders	genetic, familial or congenital disease	0.0235841	0.526	0.474	8
ENSG00000204396	VWA7	EFO_0005676	Autoimmune hepatitis	gastrointestinal disease	0.124986	0.516	0.484	2
ENSG00000070526	ST6GALNAC1	EFO_0007990	Neutrophill percentage	measurement	-0.031171	0.47	0.53	2
ENSG00000204385	SLC44A4	EFO_0000479	Essential (haemorrhagic) thrombocythaemia	cell proliferation disorder	0.231477	0.668	0.332	2
ENSG00000082438	COBLL1	EFO_0000400	Diabetes mellitus	pancreas disease	0.125295	0.59	0.41	3
ENSG00000146648	EGFR	MONDO_0008170	Malignant neoplasm of ovary (controls excluding all cancers)	cell proliferation disorder	-0.200774	0.422	0.578	10
ENSG00000204463	BAG6	MONDO_0005147	Probable type 1 diabetes (Gene-based burden)	pancreas disease	-0.0145926	0.502	0.498	3
ENSG00000127838	PNKD	EFO_0009390	Sum neutrophil eosinophil counts	measurement	0.0739594	1	0	1
ENSG00000138674	SEC31A	EFO_0010662			-0.354945	0.344	0.656	7
ENSG00000160124	MIX23	EFO_0006335	Systolic blood pressure, manual reading	measurement	0.035012	1	0	1
ENSG00000223417	TRIM49D1	EFO_0005409	Trunk predicted mass	measurement	2.56728	1	0	1
ENSG00000145649	GZMA	EFO_0004339	Standing height	measurement	-0.0511626	0.455	0.545	6
ENSG00000197858	GPAA1	EFO_0004526	Mean corpuscular volume	measurement	0.253916	0.611	0.389	5
ENSG00000234745	HLA-B	MONDO_0043839	Mouth ulcers | mouth/teeth dental problems	injury, poisoning or other complication	0.0202218	0.532	0.468	22
ENSG00000171055	FEZ2	EFO_0004314	Forced expiratory volume in 1-second (fev1)	measurement	-0.0487273	0.452	0.548	5
ENSG00000160551	TAOK1	HP_0001263			-0.385073	0.374	0.626	3
ENSG00000178149	DALRD3	MONDO_0100133			0.0125096	0.516	0.484	15
ENSG00000183230	CTNNA3	HP_0001657			-0.0804403	0.484	0.516	1
ENSG00000173917	HOXB2	EFO_0004587	Lymphocyte count	measurement	0.407253	1	0	1
ENSG00000101076	HNF4A	Orphanet_552			-0.682505	0.192	0.808	320
ENSG00000003056	M6PR	EFO_0011011	Sitting height	measurement	-0.48613	0	1	1
ENSG00000136908	DPM2	EFO_0009795	Urea levels (UKB data field 30670) (Gene-based burden)	measurement	0.0809324	0.605	0.395	1
ENSG00000173801	JUP	EFO_0004532	Gamma glutamyltransferase levels (UKB data field 30730) (Gene-based burden)	measurement	0.0742386	1	0	1
ENSG00000136930	PSMB7	EFO_0010118	Sphingomyelin(42:0)_[M+OAc]1- levels	measurement	1.87479	1	0	1
ENSG00000173540	GMPPB	HP_0001263			-0.075145	0.484	0.516	1
ENSG00000054690	PLEKHH1	EFO_0007992	Basophill percentage	measurement	-0.22906	0	1	1
ENSG00000158769	F11R	EFO_0004509	Hemoglobin [conditional]	measurement	-0.203588	0.455	0.545	2
ENSG00000198382	UVRAG	EFO_0004305	Nucleated red blood cell count	measurement	0.00956168	0.494	0.506	2
ENSG00000204427	ABHD16A	EFO_0008518	Polymyalgia rheumatica	musculoskeletal or connective tissue disease	-0.00625909	0.485	0.515	1
ENSG00000204531	POU5F1	EFO_0009273	Epstein-Barr virus ZEBRA antibody levels	measurement	0.0978139	0.532	0.468	3
ENSG00000117335	CD46	MONDO_0013040			-0.229981	0.386	0.614	73
ENSG00000169490	TM2D2	EFO_0004617	Cystatin C levels (UKB data field 30720) (Gene-based burden)	measurement	-0.426951	0.088	0.912	1
ENSG00000113742	CPEB4	EFO_0009390	Sum neutrophil eosinophil counts	measurement	0.48557	1	0	1
ENSG00000204536	CCHCR1	EFO_0009273	Epstein-Barr virus ZEBRA antibody levels	measurement	0.711151	0.762	0.238	3
ENSG00000148297	MED22	EFO_0004842	Eosinophill count	measurement	-0.114908	0.464	0.536	2
ENSG00000160796	NBEAL2	EFO_0007987	DNA methylation-estimated granulocyte proportions	measurement	0.219304	0.623	0.377	1
ENSG00000111424	VDR	EFO_0004193	Rodent ulcer | cancer code, self-reported	cell proliferation disorder	-0.456853	0	1	1
ENSG00000134460	IL2RA	CHEBI_5931	Insulin | medication for cholesterol, blood pressure or diabetes	Uncategorised	0.115414	1	0	1
ENSG00000092067	CEBPE	Orphanet_169142			-0.0301001	0.492	0.508	3
ENSG00000139645	ANKRD52	EFO_0004339	Standing height	measurement	0.0154502	0.492	0.508	2
ENSG00000239779	WBP1	EFO_0004309	Platelet count	measurement	-0.257398	0.43	0.57	4
ENSG00000162222	TTC9C	EFO_0007788	Waist-to-hip ratio adjusted for body mass index	measurement	0.256639	1	0	1
ENSG00000204267	TAP2	EFO_0005140	Autoimmune traits	immune system disease	8.29e-05	0.487	0.513	2
ENSG00000053918	KCNQ1	EFO_0004238	Hearing loss	nervous system disease	-0.0142542	0.497	0.503	1
ENSG00000197753	LHFPL5	EFO_0000508	Family history of other specific disorders	genetic, familial or congenital disease	-0.00233884	0.499	0.501	12
ENSG00000204178	MACO1	HP_0003124	Hypercholesterolemia	phenotype	0.895851	1	0	1
ENSG00000283632	EXOC3L2	EFO_0004587	Lymphocyte count	measurement	-0.0686119	0	1	1
ENSG00000125434	SLC25A35	EFO_0007986	Reticulocyte count	measurement	0.0975317	0.558	0.442	2
ENSG00000133422	MORC2	EFO_0010642			0.914586	0.731	0.269	2
ENSG00000023892	DEF6	EFO_0000508	Family history of other specific disorders	genetic, familial or congenital disease	-0.502217	0.266	0.734	21
ENSG00000100591	AHSA1	EFO_0007991	Eosinophill percentage	measurement	0.265843	1	0	1
ENSG00000157741	UBN2	EFO_0003756	Autism, asperger's or autistic spectrum disorder | mental health problems ever diagnosed by a professional	nervous system disease	-0.127805	0.488	0.512	1
ENSG00000157833	GAREM2	EFO_0000508	Family history of other specific disorders	genetic, familial or congenital disease	0.0287582	0.516	0.484	14
ENSG00000167930	FAM234A	EFO_0004305	Nucleated red blood cell count	measurement	0.173795	1	0	1
ENSG00000198231	DDX42	EFO_0004584	Mean platelet (thrombocyte) volume	measurement	-0.0761363	0	1	1
ENSG00000133895	MEN1	MONDO_0019046			-0.106663	0.485	0.515	1
ENSG00000185339	TCN2	MONDO_0042976	Vitamin b-complex deficiencies	Uncategorised	-0.0799216	0.493	0.507	1
ENSG00000250565	ATP6V1E2	EFO_0004339	Standing height	measurement	-0.125433	0.469	0.531	3
ENSG00000149499	EML3	EFO_0004528	Mean corpuscular haemoglobin concentration	measurement	0.115898	1	0	1
ENSG00000231389	HLA-DPA1	EFO_0009357	Anti-rubella virus IgG levels	measurement	-0.0208224	0.472	0.528	6
ENSG00000103313	MEFV	HP_0001263			0.261699	0.603	0.397	2
ENSG00000115170	ACVR1	EFO_0700121			-0.243712	0.467	0.533	1
ENSG00000131873	CHSY1	EFO_0009390	Sum neutrophil eosinophil counts	measurement	-0.0498974	0	1	1
ENSG00000084110	HAL	EFO_0007010	Interpolated age of participant when cancer first diagnosed	measurement	-4.99262	0	1	1
ENSG00000181704	YIPF6	EFO_0000508	Family history of other specific disorders	genetic, familial or congenital disease	0.0542374	0.548	0.452	6
ENSG00000164743	C8orf48	EFO_0000508	Family history of other specific disorders	genetic, familial or congenital disease	-0.0233836	0.502	0.498	5
ENSG00000135900	MRPL44	Orphanet_137681			-0.158783	0.445	0.555	1
ENSG00000142541	RPL13A	EFO_0004838	Calcium levels (UKB data field 30680) (Gene-based burden)	measurement	-0.847847	0.039	0.961	1
ENSG00000075790	BCAP29	EFO_0001645	Heart disease | illnesses of adopted siblings	cardiovascular disease	0.473379	1	0	1
ENSG00000129255	MPDU1	EFO_0004696	Serum levels of protein SHBG	measurement	-3.21916	0	1	1
ENSG00000138347	MYPN	EFO_0003144	Heart failure nos	cardiovascular disease	-0.115402	0.486	0.514	1
ENSG00000150995	ITPR1	MONDO_0011694			-0.681044	0.198	0.802	39
ENSG00000153774	CFDP1	EFO_0000508	Family history of other specific disorders	genetic, familial or congenital disease	0.0591658	0.529	0.471	7
ENSG00000259120	SMIM6	EFO_0000508	Family history of other specific disorders	genetic, familial or congenital disease	0.0229687	0.527	0.473	4
ENSG00000184056	VPS33B	MONDO_0017123			-0.0948819	0.486	0.514	1
ENSG00000119906	SLF2	EFO_0009805	Whole body water mass	measurement	-1.08356	0	1	1
ENSG00000150753	CCT5	EFO_0000508	Family history of other specific disorders	genetic, familial or congenital disease	0.0230818	0.51	0.49	12
ENSG00000163993	S100P	EFO_0000508	Family history of other specific disorders	genetic, familial or congenital disease	0.0669278	0.53	0.47	7
ENSG00000171759	PAH	MONDO_0009861			-0.553467	0.227	0.773	1250
ENSG00000051825	MPHOSPH9	EFO_0004337	Antonym | fi11	biological process	1.97952	0.998	0.002	1
ENSG00000174442	ZWILCH	EFO_0009188	Red blood cell (erythrocyte) distribution width	measurement	1.8488	1	0	1
ENSG00000124920	MYRF	EFO_0007814	3mm regularity index (left)	measurement	-0.12194	0.48	0.52	2
ENSG00000105647	PIK3R2	EFO_0010619	Cathepsin L1 levels	measurement	0.0160625	0.5	0.5	2
ENSG00000104899	AMH	Orphanet_2856			-0.60756	0.224	0.776	11
ENSG00000167083	GNGT2	HP_0003124	Hypercholesterolemia	phenotype	0.356622	1	0	1
ENSG00000159713	TPPP3	EFO_0004705	Acquired hypothyroidism	endocrine system disease	-0.0852356	0.41	0.59	3
ENSG00000186577	SMIM29	EFO_0004309	Platelet count	measurement	-0.27542	0.453	0.547	4
ENSG00000196793	ZNF239	EFO_0004339	Standing height	measurement	0.00559719	0.508	0.492	2
ENSG00000256574	OR13A1	EFO_0006336	Diastolic blood pressure, manual reading	measurement	-0.0195853	0.001	0.999	1
ENSG00000167721	TSR1	EFO_0000508	Family history of other specific disorders	genetic, familial or congenital disease	-0.503646	0.264	0.736	41
ENSG00000101294	HM13	EFO_0007937	Serum levels of protein IRF6	measurement	-0.602125	0	1	1
ENSG00000119927	GPAM	EFO_0004533	Alkaline phosphatase levels (UKB data field 30610) (Gene-based burden)	measurement	0.447476	0.8	0.2	3
ENSG00000122515	ZMIZ2	EFO_0007800	Trunk fat percentage	measurement	-1.26539	0	1	1
ENSG00000176358	TAC4	EFO_0004533	Alkaline phosphatase levels (UKB data field 30610) (Gene-based burden)	measurement	0.023473	0.999	0.001	1
ENSG00000042781	USH2A	Orphanet_87884			0.838599	0.735	0.265	2
ENSG00000133703	KRAS	MONDO_0008903	Cancer of bronchus; lung (PheCode 165.1)	cell proliferation disorder	-0.360899	0.361	0.639	11
ENSG00000116521	SCAMP3	EFO_0003767	Inflammatory bowel disease and other gastroenteritis and colitis	gastrointestinal disease	-0.105275	0.482	0.518	2
ENSG00000204681	GABBR1	EFO_0000589	ICD10 E89: Postprocedural endocrine and metabolic complications and disorders, not elsewhere classified (Gene-based burden)	Uncategorised	-0.054882	0.501	0.499	1
ENSG00000163513	TGFBR2	EFO_0004282	Thoracic aortic aneurysms	cardiovascular disease	-0.458527	0.311	0.689	5
ENSG00000204287	HLA-DRA	EFO_0007010	Interpolated age of participant when cancer first diagnosed	measurement	0.0550981	0.518	0.482	4
ENSG00000204308	RNF5	EFO_0008533	Heartburn	gastrointestinal disease	-2.08494	0.027	0.973	2
ENSG00000143248	RGS5	EFO_0000508	Family history of other specific disorders	genetic, familial or congenital disease	-0.642066	0.226	0.774	4
ENSG00000135926	TMBIM1	EFO_0004833	Neutrophill count	measurement	0.19623	0.553	0.447	2
ENSG00000099866	MADCAM1	EFO_0000508	Family history of other specific disorders	genetic, familial or congenital disease	-0.289473	0.373	0.627	18
ENSG00000164675	IQUB	EFO_0000508	Family history of other specific disorders	genetic, familial or congenital disease	-0.0126772	0.493	0.507	29
ENSG00000087448	KLHL42	EFO_0004468	ICD10 R73: Elevated blood glucose level (Gene-based burden)	measurement	0.0508665	1	0	1
ENSG00000107816	LZTS2	EFO_0004908	Testosterone to estradiol ratio	measurement	-0.101573	0	1	1
ENSG00000103222	ABCC1	EFO_0004526	Mean corpuscular volume	measurement	-0.192271	0	1	1
ENSG00000196260	SFTA2	EFO_0009390	Sum neutrophil eosinophil counts	measurement	-0.0867901	0.456	0.544	5
ENSG00000124562	SNRPC	EFO_0009253	Immature reticulocyte fraction	measurement	0.0610193	1	0	1
ENSG00000137674	MMP20	MONDO_0030922			-0.0806889	0.484	0.516	1
ENSG00000178665	ZNF713	EFO_0007989	Monocyte percentage	measurement	0.0609616	1	0	1
ENSG00000101336	HCK	EFO_0000508	Family history of other specific disorders	genetic, familial or congenital disease	-0.62667	0.229	0.771	24
ENSG00000160883	HK3	EFO_0000508	Family history of other specific disorders	genetic, familial or congenital disease	-0.284472	0.366	0.634	56
ENSG00000086544	ITPKC	EFO_0007991	Eosinophill percentage	measurement	-0.910057	0	1	1
ENSG00000101161	PRPF6	MONDO_0019200			-0.137388	0.43	0.57	74
ENSG00000215421	ZNF407	EFO_0000508	Family history of other specific disorders	genetic, familial or congenital disease	-0.151807	0.41	0.59	113
ENSG00000008130	NADK	EFO_0004995	Trunk fat-free mass	measurement	2.27481	1	0	1
ENSG00000121281	ADCY7	EFO_1001055	Hypothyroidism/myxoedema | non-cancer illness code, self-reported	Uncategorised	-0.0828502	0.492	0.508	1
ENSG00000103510	KAT8	EFO_0004615	Serum levels of protein APOB	measurement	0.164621	1	0	1
ENSG00000149922	TBX6	EFO_0007986	Reticulocyte count	measurement	-0.0982232	0.444	0.556	2
ENSG00000177465	ACOT4	EFO_0010226	Phosphatidylcholine(43:0)_[M+OAc]1- levels	measurement	-0.818316	0	1	1
ENSG00000105711	SCN1B	HP_0001626	Symptoms and signs involving the circulatory and respiratory systems	respiratory or thoracic disease	-0.0669084	0.45	0.55	111
ENSG00000002933	TMEM176A	EFO_0004696	Serum levels of protein SHBG	measurement	-0.0106843	0.48	0.52	2
ENSG00000104450	SPAG1	HP_0000964	Eczema/dermatitis | non-cancer illness code, self-reported	phenotype	-0.0929806	0.421	0.579	1
ENSG00000106392	C1GALT1	EFO_0004325	High blood pressure | vascular/heart problems diagnosed by doctor	measurement	0.138094	1	0	1
ENSG00000204520	MICA	MONDO_0001434	Other inflammatory spondylopathies	musculoskeletal or connective tissue disease	5.70725	0.639	0.361	21
ENSG00000001630	CYP51A1	EFO_0004348	Hematocrit	measurement	-0.00445612	0.486	0.514	7
ENSG00000160113	NR2F6	EFO_0010700	High light scatter reticulocyte percentage (UKB data field 30290) (Gene-based burden)	measurement	0.160059	1	0	1
ENSG00000105497	ZNF175	EFO_0000508	Family history of other specific disorders	genetic, familial or congenital disease	-0.370089	0.316	0.684	30
ENSG00000100290	BIK	EFO_0004309	Platelet count	measurement	0.0521425	0.537	0.463	2
ENSG00000260286	ARMH2	EFO_0007993	Lymphocyte percentage	measurement	0.0391799	0.535	0.465	7
ENSG00000204296	TSBP1	EFO_1000627	Other disorders of thyroid	endocrine system disease	-0.00551377	0.485	0.515	7
ENSG00000163584	RPL22L1	EFO_0004574	Total cholesterol levels	measurement	-0.147868	0	1	1
ENSG00000089022	MAPKAPK5	EFO_0010700	High light scatter reticulocyte percentage (UKB data field 30290) (Gene-based burden)	measurement	0.0463495	0.545	0.455	5
ENSG00000176476	SGF29	EFO_0000508	Family history of other specific disorders	genetic, familial or congenital disease	0.0775008	0.541	0.459	5
ENSG00000204899	MZT1	EFO_0000508	Family history of other specific disorders	genetic, familial or congenital disease	-0.525553	0.281	0.719	5
ENSG00000100330	MTMR3	EFO_0009802	Number of operations, self-reported	Uncategorised	-0.380288	0	1	1
ENSG00000055957	ITIH1	EFO_0004612	High-density lipoprotein 3 cholesterol levels	measurement	-0.716869	0	1	1
ENSG00000205436	EXOC3L4	EFO_0004584	Mean platelet (thrombocyte) volume	measurement	0.22343	0.698	0.302	9
ENSG00000009954	BAZ1B	EFO_0004526	Mean corpuscular volume	measurement	0.45525	1	0	1
ENSG00000184432	COPB2	MONDO_0012718			0.168402	0.581	0.419	4
ENSG00000188659	SAXO2	EFO_0000508	Family history of other specific disorders	genetic, familial or congenital disease	0.0119339	0.491	0.509	17
ENSG00000215305	VPS16	EFO_0000508	Family history of other specific disorders	genetic, familial or congenital disease	-0.0345838	0.48	0.52	49
ENSG00000148926	ADM	EFO_0009805	Whole body water mass	measurement	-0.301077	0	1	1
ENSG00000074800	ENO1	EFO_0003923	Heel bone mineral density (bmd) t-score, automated (right)	measurement	0.591106	1	0	1
ENSG00000179344	HLA-DQB1	MONDO_0000916	Bacterial enteritis	infectious disease	-0.000388746	0.501	0.499	3
ENSG00000089818	NECAP1	EFO_0007989	Monocyte percentage	measurement	-0.0576595	0	1	1
ENSG00000197753	LHFPL5	EFO_0004238	Hearing loss	nervous system disease	-0.575201	0.326	0.674	2
ENSG00000033867	SLC4A7	EFO_0006335	Systolic blood pressure, manual reading	measurement	-0.0826688	0.424	0.576	4
ENSG00000171163	ZNF692	EFO_0007985	Platelet crit	measurement	0.323629	1	0	1
ENSG00000072694	FCGR2B	EFO_0004614	Apolipoprotein A levels	measurement	-0.014076	0	1	1
ENSG00000137218	FRS3	EFO_0009188	Red blood cell (erythrocyte) distribution width	measurement	0.0455083	0.548	0.452	6
ENSG00000101452	DHX35	EFO_0004696	Serum levels of protein SHBG	measurement	-0.0885998	0.463	0.537	2
ENSG00000167524	RSKR	EFO_0000508	Family history of other specific disorders	genetic, familial or congenital disease	-0.0206797	0.487	0.513	9
ENSG00000162613	FUBP1	EFO_0004838	Calcium levels (UKB data field 30680) (Gene-based burden)	measurement	-0.127664	0	1	1
ENSG00000139405	RITA1	EFO_0000508	Family history of other specific disorders	genetic, familial or congenital disease	0.0639371	0.55	0.45	6
ENSG00000159618	ADGRG5	EFO_0004309	Platelet count	measurement	0.0604109	0.541	0.459	2
ENSG00000108830	RND2	EFO_0004704	Age at menopause (last menstrual period)	measurement	-0.0246118	0.48	0.52	6
ENSG00000134954	ETS1	HP_0000964	Eczema/dermatitis | non-cancer illness code, self-reported	phenotype	0.54525	1	0	1
ENSG00000196396	PTPN1	EFO_0007993	Lymphocyte percentage	measurement	0.275938	1	0	1
ENSG00000262874	C19orf84	EFO_0004339	Standing height	measurement	0.241738	0.533	0.467	2
ENSG00000156110	ADK	EFO_0005093	Hip circumference	measurement	0.335375	1	0	1
ENSG00000266173	STRADA	EFO_0007800	Trunk fat percentage	measurement	-1.75715	0	1	1
ENSG00000129472	RAB2B	EFO_0009805	Whole body water mass	measurement	1.37955	1	0	1
ENSG00000144036	EXOC6B	MONDO_0019675			-0.158783	0.445	0.555	1
ENSG00000088280	ASAP3	EFO_0004527	Mean corpuscular haemoglobin	measurement	-0.0916301	0.482	0.518	2
ENSG00000188425	NANOS2	EFO_0000508	Family history of other specific disorders	genetic, familial or congenital disease	-0.0601769	0.477	0.523	8
ENSG00000165280	VCP	EFO_0007988	White blood cell count	measurement	0.224767	1	0	1
ENSG00000180336	MEIOC	EFO_0004339	Standing height	measurement	-0.0596388	0.454	0.546	2
ENSG00000072694	FCGR2B	EFO_0004634	Coagulation factor XIII B chain measurement	measurement	0.175335	1	0	1
ENSG00000136694	IL36A	EFO_0004570	Total bilirubin levels (UKB data field 30840) (Gene-based burden)	measurement	-0.245284	0.332	0.668	1
ENSG00000198668	CALM1	EFO_0004838	Calcium levels (UKB data field 30680) (Gene-based burden)	measurement	0.323084	1	0	1
ENSG00000196531	NACA	EFO_0004736	Aspartate aminotransferase levels (UKB data field 30650) (Gene-based burden)	measurement	-0.0800965	0.443	0.557	8
ENSG00000143412	ANXA9	EFO_0006335	Systolic blood pressure, manual reading	measurement	-0.0104165	0.101	0.899	1
ENSG00000170209	ANKK1	EFO_0005409	Trunk predicted mass	measurement	-0.764235	0	1	1
ENSG00000100285	NEFH	EFO_0004305	Nucleated red blood cell count	measurement	-0.052172	0	1	1
ENSG00000108641	B9D1	MONDO_0018772			-0.39168	0.326	0.674	146
ENSG00000101470	TNNC2	EFO_0004309	Platelet count	measurement	0.0106958	0.5	0.5	3
ENSG00000168769	TET2	EFO_0009718	Peak expiratory flow (pef)	measurement	-0.319168	0	1	1
ENSG00000168936	TMEM129	EFO_1000786	ICD10 M16: Osteoarthritis of hip (Gene-based burden)	musculoskeletal or connective tissue disease	-0.0958489	0.417	0.583	1
ENSG00000172530	BANP	EFO_0004696	Serum levels of protein SHBG	measurement	-0.0610761	0.441	0.559	8
ENSG00000143183	TMCO1	HP_0000750			-0.158783	0.445	0.555	1
ENSG00000198563	DDX39B	EFO_0010907	Seropositivity for Human Polyomavirus JCV (UKB data field 23066) (Gene-based burden)	measurement	0.00174903	0.497	0.503	3
ENSG00000177731	FLII	EFO_0004339	Standing height	measurement	-0.0338486	0.495	0.505	3
ENSG00000196712	NF1	HP_0001328			-0.158783	0.445	0.555	1
ENSG00000130958	SLC35D2	EFO_0004309	Platelet count	measurement	0.119157	0.508	0.492	2
ENSG00000166821	PEX11A	EFO_0004527	Mean corpuscular haemoglobin	measurement	-0.313901	0	1	1
ENSG00000006530	AGK	HP_0000519			0.0227608	0.512	0.488	12
ENSG00000148498	PARD3	EFO_0007777	Basal metabolic rate	measurement	1808.23	1	0	1
ENSG00000114861	FOXP1	HP_0000486	ICD10 H50: Other strabismus (Gene-based burden)	phenotype	-0.133499	0.485	0.515	1
ENSG00000204420	MPIG6B	EFO_0007533	Vasomotor rhinitis (mode)	respiratory or thoracic disease	-0.109426	0.404	0.596	1
ENSG00000122034	GTF3A	EFO_0005093	Hip circumference	measurement	-0.886091	0	1	1
ENSG00000156049	GNA14	EFO_0007986	Reticulocyte count	measurement	0.0151358	0.499	0.501	2
ENSG00000064666	CNN2	EFO_0007996	Eosinophil percentage of granulocytes	measurement	-0.362033	0	1	1
ENSG00000100418	DESI1	EFO_0007800	Trunk fat percentage	measurement	0.353545	0.542	0.458	2
ENSG00000116641	DOCK7	EFO_0004527	Mean corpuscular haemoglobin	measurement	0.0683865	0.552	0.448	2
ENSG00000136828	RALGPS1	EFO_0009805	Whole body water mass	measurement	-2.01536	0	1	1
ENSG00000168925	CTRB1	EFO_0000400	Diabetes mellitus	pancreas disease	0.00205186	0.502	0.498	1
ENSG00000213906	LTB4R2	EFO_0000508	Family history of other specific disorders	genetic, familial or congenital disease	-0.268156	0.375	0.625	34
ENSG00000148297	MED22	EFO_0000537	Hypertension	cardiovascular disease	-0.26478	0.104	0.896	1
ENSG00000116745	RPE65	Orphanet_1872			0.140306	0.542	0.458	2
ENSG00000134686	PHC2	EFO_0007978	Red blood cell count	measurement	-0.222992	0	1	1
ENSG00000284934	ENSG00000284934	EFO_0004238	Hearing loss	nervous system disease	-0.0910384	0.485	0.515	1
ENSG00000124812	CRISP1	EFO_0000508	Family history of other specific disorders	genetic, familial or congenital disease	-0.321041	0.356	0.644	18
ENSG00000137080	IFNA21	EFO_0000508	Family history of other specific disorders	genetic, familial or congenital disease	-0.0396665	0.474	0.526	13
ENSG00000011405	PIK3C2A	EFO_0004584	Mean platelet (thrombocyte) volume	measurement	-0.0576836	0.466	0.534	2
ENSG00000165617	DACT1	EFO_0007010	Interpolated age of participant when cancer first diagnosed	measurement	6.97733	1	0	1
ENSG00000104884	ERCC2	MONDO_0008926			-0.391396	0.32	0.68	117
ENSG00000100226	GTPBP1	EFO_0004528	Mean corpuscular haemoglobin concentration	measurement	0.183591	1	0	1
ENSG00000037241	RPL26L1	EFO_0000508	Family history of other specific disorders	genetic, familial or congenital disease	-0.469009	0.28	0.72	7
ENSG00000170006	TMEM154	EFO_0004526	Mean corpuscular volume	measurement	0.0486797	1	0	1
ENSG00000100614	PPM1A	EFO_0004312	Forced vital capacity (fvc)	measurement	0.193624	1	0	1
ENSG00000154920	EME1	EFO_0003784	Skin colour	phenotype	0.0382876	0.541	0.459	3
ENSG00000087460	GNAS	MONDO_0012912			-0.516071	0.259	0.741	77
ENSG00000130283	GDF1	Orphanet_860			-0.443139	0.299	0.701	10
ENSG00000156873	PHKG2	EFO_0004842	Eosinophill count	measurement	0.320637	1	0	1
ENSG00000118762	PKD2	EFO_0003882	Other specified osteoporosis	musculoskeletal or connective tissue disease	0.00359561	0.537	0.463	1
ENSG00000119906	SLF2	EFO_0007777	Basal metabolic rate	measurement	-1.68936	0.368	0.632	1
ENSG00000132510	KDM6B	EFO_0007991	Eosinophill percentage	measurement	0.269758	1	0	1
ENSG00000141096	DPEP3	EFO_0009795	Urea levels (UKB data field 30670) (Gene-based burden)	measurement	0.107578	1	0	1
ENSG00000149289	ZC3H12C	EFO_0008282	Serum amyloid A-1 protein measurement	measurement	0.0987239	1	0	1
ENSG00000181192	DHTKD1	Orphanet_329258			-0.688319	0.188	0.812	22
ENSG00000183307	TMEM121B	EFO_0007988	White blood cell count	measurement	-0.0193984	0.477	0.523	6
ENSG00000051341	POLQ	MONDO_0003582			-0.0684245	0.486	0.514	1
ENSG00000096433	ITPR3	EFO_0004312	Forced vital capacity (fvc)	measurement	-0.212613	0	1	1
ENSG00000113070	HBEGF	EFO_0000508	Family history of other specific disorders	genetic, familial or congenital disease	-0.603181	0.229	0.771	7
ENSG00000135905	DOCK10	EFO_0005091	Monocyte count	measurement	-0.0736737	0.418	0.582	6
ENSG00000109917	ZPR1	HP_0003124	Hypercholesterolemia	phenotype	-0.0840289	0.426	0.574	1
ENSG00000173915	ATP5MK	EFO_0004698	Organic or persistent insomnia	nervous system disease	-0.0484479	0	1	1
ENSG00000179477	ALOX12B	MONDO_0012208			0.000286781	0.503	0.497	7
ENSG00000115977	AAK1	EFO_0004339	Standing height	measurement	-0.256156	0	1	1
ENSG00000119509	INVS	EFO_0004995	Trunk fat-free mass	measurement	0.082493	0.554	0.446	3
ENSG00000165671	NSD1	HP_0000348			-0.256179	0.468	0.532	1
ENSG00000184640	SEPTIN9	EFO_0004532	Gamma glutamyltransferase levels (UKB data field 30730) (Gene-based burden)	measurement	-0.312568	0	1	1
ENSG00000105443	CYTH2	EFO_0000508	Family history of other specific disorders	genetic, familial or congenital disease	-0.599856	0.25	0.75	9
ENSG00000187987	ZSCAN23	EFO_0007985	Platelet crit	measurement	-0.00106478	0.435	0.565	1
ENSG00000213886	UBD	EFO_0005091	Monocyte count	measurement	0.0342012	0.5	0.5	2
ENSG00000132478	UNK	EFO_0007986	Reticulocyte count	measurement	0.307924	1	0	1
ENSG00000108961	RANGRF	EFO_0004269	Irregular heart beat | non-cancer illness code, self-reported	cardiovascular disease	-0.43619	0.303	0.697	103
ENSG00000198740	ZNF652	EFO_0000274	Age hay fever, rhinitis or eczema diagnosed	integumentary system disease	0.0755135	0.499	0.501	2
ENSG00000154319	FAM167A	EFO_0004536	Serum levels of protein TBP	measurement	-0.626419	0	1	1
ENSG00000147257	GPC3	HP_0001249			0.122695	0.55	0.45	2
ENSG00000064201	TSPAN32	EFO_0004325	High blood pressure | vascular/heart problems diagnosed by doctor	measurement	-1.54257	0	1	1
ENSG00000104936	DMPK	MONDO_0016107			-0.475844	0.361	0.639	3
ENSG00000134249	ADAM30	EFO_0000400	Diabetes mellitus	pancreas disease	0.00843703	0.504	0.496	4
ENSG00000102081	FMR1	MONDO_0010383			-0.791594	0.155	0.845	14
ENSG00000102970	CCL17	EFO_0000508	Family history of other specific disorders	genetic, familial or congenital disease	0.0519164	0.521	0.479	4
ENSG00000145920	CPLX2	EFO_0000508	Family history of other specific disorders	genetic, familial or congenital disease	-0.196578	0.474	0.526	1
ENSG00000115129	TP53I3	EFO_0004312	Forced vital capacity (fvc)	measurement	0.0816347	1	0	1
ENSG00000141560	FN3KRP	EFO_0007993	Lymphocyte percentage	measurement	0.571993	1	0	1
ENSG00000172940	SLC22A13	EFO_0000508	Family history of other specific disorders	genetic, familial or congenital disease	-0.385497	0.309	0.691	21
ENSG00000002745	WNT16	EFO_0009515	Fracture of hand or wrist	musculoskeletal or connective tissue disease	0.0321286	0.504	0.496	2
ENSG00000167535	CACNB3	EFO_0004696	Serum levels of protein SHBG	measurement	0.0441626	1	0	1
ENSG00000196118	CFAP119	EFO_0004778	Overall health rating	Uncategorised	1.73483	0.831	0.169	1
ENSG00000156218	ADAMTSL3	EFO_0004995	Trunk fat-free mass	measurement	0.0492648	0.536	0.464	2
ENSG00000118137	APOA1	EFO_0010349	Cholesteryl ester(20:5)_[M+NH4]1+ levels	measurement	-1.12101	0	1	1
ENSG00000167513	CDT1	MONDO_0016817			-0.121436	0.487	0.513	1
ENSG00000204385	SLC44A4	EFO_0004526	Mean corpuscular volume	measurement	-0.0139639	0.499	0.501	4
ENSG00000105717	PBX4	EFO_0000589	ICD10 E89: Postprocedural endocrine and metabolic complications and disorders, not elsewhere classified (Gene-based burden)	Uncategorised	-0.0361185	0.473	0.527	1
ENSG00000109667	SLC2A9	MONDO_0009071			-0.0707949	0.483	0.517	1
ENSG00000130477	UNC13A	MONDO_0000437			-0.161492	0.476	0.524	1
ENSG00000164199	ADGRV1	Orphanet_46724	Brain arteriovenous malformations (sporadic)	genetic, familial or congenital disease	-0.0505058	0.488	0.512	1
ENSG00000187098	MITF	EFO_0004338	Weight, manual entry	measurement	-3.37817	0	1	1
ENSG00000105409	ATP1A3	EFO_0700121			-0.147725	0.481	0.519	1
ENSG00000182809	CRIP2	EFO_0004584	Mean platelet (thrombocyte) volume	measurement	-0.373193	0.413	0.587	4
ENSG00000023892	DEF6	EFO_0007777	Basal metabolic rate	measurement	0.479035	0.537	0.463	2
ENSG00000198824	CHAMP1	EFO_0010642			-0.158783	0.445	0.555	1
ENSG00000169180	XPO6	EFO_0004536	Serum levels of protein TBP	measurement	-0.31432	0	1	1
ENSG00000182831	HAPSTR1	EFO_0004340	Body mass index (bmi)	measurement	-0.202043	0	1	1
ENSG00000006607	FARP2	EFO_0005091	Monocyte count	measurement	-0.106317	0	1	1
ENSG00000116675	DNAJC6	Orphanet_2828	Early-onset Parkinson's disease	nervous system disease	-0.311885	0.352	0.648	169
ENSG00000137225	CAPN11	EFO_0004753	Interleukin-12 subunit B levels	measurement	0.0853318	0.528	0.472	3
ENSG00000256269	HMBS	EFO_0004342	Waist circumference	measurement	0.547082	0.856	0.144	3
ENSG00000166949	SMAD3	EFO_0001666	Aortic aneurysm	cardiovascular disease	-0.158783	0.445	0.555	1
ENSG00000180210	F2	HP_0004418	Phlebitis and thrombophlebitis	cardiovascular disease	1.0034	1	0	1
ENSG00000177885	GRB2	EFO_0004339	Standing height	measurement	0.101028	0.564	0.436	2
ENSG00000132603	NIP7	EFO_0009818	Nap during day	Uncategorised	-0.126376	0	1	1
ENSG00000171564	FGB	EFO_0000712	Stroke | vascular/heart problems diagnosed by doctor	cardiovascular disease	-0.157833	0.478	0.522	1
ENSG00000101365	IDH3B	EFO_0004339	Standing height	measurement	-0.452201	0	1	1
ENSG00000136932	TRMO	EFO_1001055	Hypothyroidism/myxoedema | non-cancer illness code, self-reported	Uncategorised	-0.042661	0.382	0.618	1
ENSG00000162460	TMEM82	EFO_0000508	Family history of other specific disorders	genetic, familial or congenital disease	-0.193336	0.409	0.591	24
ENSG00000131153	GINS2	EFO_0004532	Gamma glutamyltransferase levels (UKB data field 30730) (Gene-based burden)	measurement	0.0605674	1	0	1
ENSG00000101049	SGK2	EFO_0000508	Family history of other specific disorders	genetic, familial or congenital disease	-0.145207	0.427	0.573	13
ENSG00000129219	PLD2	EFO_0000508	Family history of other specific disorders	genetic, familial or congenital disease	-0.081699	0.459	0.541	50
ENSG00000139428	MMAB	EFO_0007989	Monocyte percentage	measurement	-0.0893368	0	1	1
ENSG00000165078	CPA6	EFO_0000508	Family history of other specific disorders	genetic, familial or congenital disease	-0.357766	0.307	0.693	20
ENSG00000066379	POLR1H	EFO_0004587	Lymphocyte count	measurement	0.152774	0.532	0.468	2
ENSG00000133316	WDR74	EFO_0004713	FEV1 FVC ratio Z score (UKB data field 20258) (Gene-based burden)	measurement	0.258642	1	0	1
ENSG00000204540	PSORS1C1	MONDO_0018087	"Viral haemorrhagic fevers, not elsewhere classified/unspecified"	infectious disease	-0.032266	0.478	0.522	5
ENSG00000138668	HNRNPD	EFO_0000508	Family history of other specific disorders	genetic, familial or congenital disease	-0.040869	0.478	0.522	9
ENSG00000171680	PLEKHG5	EFO_0009188	Red blood cell (erythrocyte) distribution width	measurement	0.00818071	0.495	0.505	3
ENSG00000158125	XDH	MONDO_0014403			0.122649	0.55	0.45	2
ENSG00000054654	SYNE2	EFO_0007986	Reticulocyte count	measurement	0.218631	0.54	0.46	1
ENSG00000132549	VPS13B	MONDO_0019200			-0.53121	0.295	0.705	4
ENSG00000153250	RBMS1	EFO_0004587	Lymphocyte count	measurement	0.139006	0.592	0.408	2
ENSG00000075275	CELSR1	Orphanet_79452			-0.0145809	0.506	0.494	5
ENSG00000185989	RASA3	EFO_0007993	Lymphocyte percentage	measurement	0.109066	0.571	0.429	3
ENSG00000186895	FGF3	EFO_0000508	Family history of other specific disorders	genetic, familial or congenital disease	0.100975	0.546	0.454	11
ENSG00000203896	LIME1	EFO_0004995	Trunk fat-free mass	measurement	-0.0761878	0.484	0.516	2
ENSG00000241399	CD302	EFO_0004584	Mean platelet (thrombocyte) volume	measurement	-0.156169	0.413	0.587	2
ENSG00000169193	CCDC126	EFO_0004533	Alkaline phosphatase levels (UKB data field 30610) (Gene-based burden)	measurement	0.0569355	1	0	1
ENSG00000241106	HLA-DOB	EFO_0000684	Symptoms involving respiratory system and other chest symptoms	respiratory or thoracic disease	-0.0683635	0.434	0.566	1
ENSG00000105048	TNNT1	EFO_0010700	High light scatter reticulocyte percentage (UKB data field 30290) (Gene-based burden)	measurement	0.105938	1	0	1
ENSG00000144583	MARCHF4	EFO_0000508	Family history of other specific disorders	genetic, familial or congenital disease	0.0490674	0.533	0.467	5
ENSG00000135517	MIP	Orphanet_98985			-0.435588	0.284	0.716	55
ENSG00000172409	CLP1	EFO_0009599	Feeling hurt	measurement	0.207304	1	0	1
ENSG00000115239	ASB3	EFO_0009188	Red blood cell (erythrocyte) distribution width	measurement	0.0383173	0.533	0.467	8
ENSG00000145919	BOD1	EFO_0004713	FEV1 FVC ratio Z score (UKB data field 20258) (Gene-based burden)	measurement	0.102619	0.505	0.495	3
ENSG00000123080	CDKN2C	MONDO_0005148	Type 2 diabetes	pancreas disease	-0.200201	0.383	0.617	2
ENSG00000049540	ELN	MONDO_0021392	Colorectal polyp and colorectal cancer (MTAG) [Colorectal polyp]	cell proliferation disorder	-0.0527713	0.489	0.511	1
ENSG00000068028	RASSF1	EFO_0004330	Caffeine drink within last hour	biological process	-0.841447	0	1	1
ENSG00000090621	PABPC4	EFO_0007985	Platelet crit	measurement	-0.0103586	0.483	0.517	2
ENSG00000108854	SMURF2	EFO_0004980	Appendicular lean mass	measurement	-0.309384	0	1	1
ENSG00000169902	TPST1	EFO_0000508	Family history of other specific disorders	genetic, familial or congenital disease	-0.64027	0.211	0.789	15
ENSG00000196655	TRAPPC4	EFO_0007993	Lymphocyte percentage	measurement	-0.440788	0	1	1
ENSG00000251493	FOXD1	Orphanet_145			-0.131156	0.486	0.514	1
ENSG00000254656	RTL1	EFO_0000508	Family history of other specific disorders	genetic, familial or congenital disease	-0.0326024	0.492	0.508	55
ENSG00000114902	SPCS1	EFO_0004617	Cystatin C levels (UKB data field 30720) (Gene-based burden)	measurement	-0.254616	0	1	1
ENSG00000161405	IKZF3	EFO_0000729	Ulcerative colitis	gastrointestinal disease	0.536754	0.684	0.316	7
ENSG00000168944	CEP120	EFO_0005409	Trunk predicted mass	measurement	0.0102425	0.518	0.482	5
ENSG00000125107	CNOT1	EFO_0004735	Alanine aminotransferase levels (UKB data field 30620) (Gene-based burden)	measurement	-0.0547395	0	1	1
ENSG00000197136	PCNX3	EFO_0004614	Apolipoprotein A levels	measurement	-0.214259	0	1	1
ENSG00000267673	FDX2	Orphanet_206966			-0.718175	0.201	0.799	4
ENSG00000176108	CHMP6	EFO_0007814	3mm regularity index (left)	measurement	0.325104	0.529	0.471	2
ENSG00000163686	ABHD6	EFO_0004736	Aspartate aminotransferase levels (UKB data field 30650) (Gene-based burden)	measurement	0.369145	1	0	1
ENSG00000183090	FREM3	EFO_0004570	Total bilirubin levels (UKB data field 30840) (Gene-based burden)	measurement	-0.103921	0.42	0.58	4
ENSG00000001630	CYP51A1	EFO_0000407	ICD10 I42.0: Dilated cardiomyopathy (Gene-based burden)	cardiovascular disease	-0.0783701	0.485	0.515	1
ENSG00000171206	TRIM8	EFO_0004528	Mean corpuscular haemoglobin concentration	measurement	-0.104503	0	1	1
ENSG00000181555	SETD2	EFO_0004533	Alkaline phosphatase levels (UKB data field 30610) (Gene-based burden)	measurement	0.00174198	0.511	0.489	3
ENSG00000065029	ZNF76	EFO_0004308	Decreased white blood cell count	measurement	0.138093	0.583	0.417	3
ENSG00000221988	PPT2	HP_0000964	Eczema/dermatitis | non-cancer illness code, self-reported	phenotype	-0.123629	0.394	0.606	1
ENSG00000022567	SLC45A4	EFO_0007990	Neutrophill percentage	measurement	0.121455	0.557	0.443	2
ENSG00000147485	PXDNL	EFO_0000508	Family history of other specific disorders	genetic, familial or congenital disease	-0.20757	0.385	0.615	68
ENSG00000006607	FARP2	EFO_0004833	Neutrophill count	measurement	0.0906201	0.559	0.441	2
ENSG00000120008	WDR11	EFO_0000508	Family history of other specific disorders	genetic, familial or congenital disease	-0.409381	0.303	0.697	32
ENSG00000115221	ITGB6	EFO_0004587	Lymphocyte count	measurement	0.0222886	0.496	0.504	2
ENSG00000134460	IL2RA	EFO_0004842	Eosinophill count	measurement	0.0524551	0.545	0.455	4
ENSG00000204444	APOM	EFO_0004308	Decreased white blood cell count	measurement	-0.204673	0.381	0.619	7
ENSG00000101282	RSPO4	MONDO_0008798			-0.157185	0.478	0.522	1
ENSG00000158792	SPATA2L	EFO_0003924	Other | anaesthetics administered post delivery	phenotype	-0.542466	0.355	0.645	8
ENSG00000133065	SLC41A1	EFO_0007989	Monocyte percentage	measurement	0.107708	0.573	0.427	3
ENSG00000170734	POLH	Orphanet_90342			-0.255226	0.373	0.627	218
ENSG00000136828	RALGPS1	EFO_0000537	Hypertension	cardiovascular disease	0.150961	0.58	0.42	2
ENSG00000196338	NLGN3	EFO_0003756	Autism, asperger's or autistic spectrum disorder | mental health problems ever diagnosed by a professional	nervous system disease	0.404625	0.602	0.398	2
ENSG00000169683	LRRC45	EFO_0004314	Forced expiratory volume in 1-second (fev1)	measurement	0.099671	0.554	0.446	2
ENSG00000110944	IL23A	EFO_0007993	Lymphocyte percentage	measurement	0.00111348	0.505	0.495	3
ENSG00000167325	RRM1	EFO_0004528	Mean corpuscular haemoglobin concentration	measurement	-0.204778	0.336	0.664	6
ENSG00000262874	C19orf84	EFO_0009390	Sum neutrophil eosinophil counts	measurement	-0.701217	0	1	1
ENSG00000084733	RAB10	EFO_0000508	Family history of other specific disorders	genetic, familial or congenital disease	-0.0924828	0.485	0.515	1
ENSG00000154767	XPC	MONDO_0019600			-0.673858	0.186	0.814	99
ENSG00000138160	KIF11	HP_0001249			-0.0846342	0.484	0.516	1
ENSG00000175063	UBE2C	EFO_0004309	Platelet count	measurement	0.0225881	0.505	0.495	2
ENSG00000131196	NFATC1	EFO_0005208	Estimated glomerular filtration rate	measurement	0.0681934	1	0	1
ENSG00000108861	DUSP3	EFO_0004612	High-density lipoprotein 3 cholesterol levels	measurement	0.290225	1	0	1
ENSG00000159873	CCDC117	HP_0000138	Ovarian cyst or cysts (Gene-based burden)	phenotype	0.521996	1	0	1
ENSG00000184925	LCN12	EFO_0005213	Central corneal thickness	measurement	15.5669	1	0	1
ENSG00000204548	DEFB121	EFO_0000508	Family history of other specific disorders	genetic, familial or congenital disease	0.0749826	0.529	0.471	3
ENSG00000129245	FXR2	EFO_0007984	Platelet distribution width	measurement	-0.518984	0	1	1
ENSG00000159184	HOXB13	EFO_0004339	Standing height	measurement	-0.247616	0.32	0.68	2
ENSG00000165280	VCP	EFO_0010701	Mean reticulocyte volume (UKB data field 30260) (Gene-based burden)	measurement	-0.453928	0	1	1
ENSG00000092929	UNC13D	EFO_0004696	Serum levels of protein SHBG	measurement	-0.0397619	0.466	0.534	7
ENSG00000198791	CNOT7	EFO_0000508	Family history of other specific disorders	genetic, familial or congenital disease	0.0065679	0.522	0.478	4
ENSG00000183474	GTF2H2C	EFO_0009390	Sum neutrophil eosinophil counts	measurement	-0.167438	0	1	1
ENSG00000144285	SCN1A	HP_0030084			-0.0969463	0.485	0.515	1
ENSG00000204444	APOM	EFO_0004713	FEV1 FVC ratio Z score (UKB data field 20258) (Gene-based burden)	measurement	0.171248	0.595	0.405	4
ENSG00000102128	RAB40AL	EFO_0000508	Family history of other specific disorders	genetic, familial or congenital disease	0.0212282	0.525	0.475	8
ENSG00000245848	CEBPA	EFO_0004612	High-density lipoprotein 3 cholesterol levels	measurement	0.255965	1	0	1
ENSG00000088538	DOCK3	EFO_0004314	Forced expiratory volume in 1-second (fev1)	measurement	0.0693397	1	0	1
ENSG00000177731	FLII	MONDO_0005301	ICD10 G35: Multiple sclerosis (Gene-based burden)	immune system disease	-2.94893	0	1	1
ENSG00000183092	BEGAIN	EFO_0000508	Family history of other specific disorders	genetic, familial or congenital disease	0.0391385	0.502	0.498	15
ENSG00000184110	EIF3C	EFO_0004314	Forced expiratory volume in 1-second (fev1)	measurement	-0.302996	0.304	0.696	1
ENSG00000176022	B3GALT6	EFO_0004629	Serum levels of protein VWF	measurement	5.17369	1	0	1
ENSG00000284415	MIR1287	EFO_0000508	Family history of other specific disorders	genetic, familial or congenital disease	0.124905	0.55	0.45	2
ENSG00000120071	KANSL1	EFO_0004526	Mean corpuscular volume	measurement	0.00816114	0.503	0.497	3
ENSG00000134255	CEPT1	EFO_0004842	Eosinophill count	measurement	-0.0312155	0.488	0.512	2
ENSG00000173171	MTX1	EFO_0000508	Family history of other specific disorders	genetic, familial or congenital disease	-0.427727	0.293	0.707	8
ENSG00000100558	PLEK2	EFO_0010228	Phosphatidylethanolamine(38:1)_[M+OAc]1-/Phosphatidylcholine(35:1)_[M+OAc]1- levels	measurement	-1.18901	0	1	1
ENSG00000277200	CCDC92B	EFO_0007803	Longest period of unenthusiasm / disinterest	measurement	0.131416	1	0	1
ENSG00000005007	UPF1	EFO_0003756	Autism, asperger's or autistic spectrum disorder | mental health problems ever diagnosed by a professional	nervous system disease	-0.1772	0.474	0.526	1
ENSG00000178209	PLEC	EFO_0007978	Red blood cell count	measurement	0.0410709	1	0	1
ENSG00000169682	SPNS1	EFO_0004337	Antonym | fi11	biological process	0.0391742	0.528	0.472	2
ENSG00000172824	CES4A	EFO_0009270	Heel bone mineral density (bmd) t-score, automated	measurement	-0.320028	0.266	0.734	2
ENSG00000175084	DES	MONDO_0024573			0.140227	0.538	0.462	2
ENSG00000155629	PIK3AP1	EFO_0004532	Gamma glutamyltransferase levels (UKB data field 30730) (Gene-based burden)	measurement	-0.23195	0	1	1
ENSG00000096717	SIRT1	EFO_0005091	Monocyte count	measurement	-0.0407	0	1	1
ENSG00000124875	CXCL6	EFO_0007989	Monocyte percentage	measurement	-0.052227	0	1	1
ENSG00000138111	MFSD13A	EFO_0009589	Number of things worried about during worst period of anxiety	measurement	-0.146337	0	1	1
ENSG00000140285	FGF7	MONDO_0000334	Nontoxic multinodular goiter (PheCode 241.2)	endocrine system disease	0.0855932	0.514	0.486	2
ENSG00000142192	APP	MONDO_0007088			-0.601981	0.206	0.794	16
ENSG00000167825	OR5I1	EFO_0007984	Platelet distribution width	measurement	-0.00293583	0.493	0.507	5
ENSG00000154930	ACSS1	EFO_0004342	Waist circumference	measurement	2.15535	1	0	1
ENSG00000115825	PRKD3	EFO_0000508	Family history of other specific disorders	genetic, familial or congenital disease	-0.251527	0.372	0.628	25
ENSG00000129038	LOXL1	EFO_0004235	Exfoliation syndrome	disease of visual system	0.0162309	0.511	0.489	3
ENSG00000183508	TENT5C	EFO_0004527	Mean corpuscular haemoglobin	measurement	0.150997	0.597	0.403	4
ENSG00000178878	APOLD1	EFO_0011011	Sitting height	measurement	0.622789	1	0	1
ENSG00000111321	LTBR	EFO_0004584	Mean platelet (thrombocyte) volume	measurement	-0.660153	0	1	1
ENSG00000104774	MAN2B1	MONDO_0015469			-0.0729597	0.484	0.516	1
ENSG00000111424	VDR	EFO_0009296			-0.168478	0.477	0.523	1
ENSG00000284114	MIR6800	MONDO_0015626			-0.125147	0.461	0.539	1
ENSG00000064012	CASP8	EFO_0000182	Liver/hepatocellular cancer | cancer code, self-reported	cell proliferation disorder	-0.140782	0.436	0.564	2
ENSG00000182600	SNORC	EFO_0007777	Basal metabolic rate	measurement	0.490892	0.548	0.452	2
ENSG00000224389	C4B	EFO_0007986	Reticulocyte count	measurement	0.0106267	0.495	0.505	2
ENSG00000144285	SCN1A	MONDO_0018097			0.0612975	0.53	0.47	3
ENSG00000184144	CNTN2	MONDO_0019448			-0.491113	0.273	0.727	624
ENSG00000130511	SSBP4	EFO_0004533	Alkaline phosphatase levels (UKB data field 30610) (Gene-based burden)	measurement	-0.361829	0	1	1
ENSG00000189308	LIN54	EFO_0004614	Apolipoprotein A levels	measurement	-0.355946	0	1	1
ENSG00000212993	POU5F1B	EFO_0007991	Eosinophill percentage	measurement	-0.083495	0	1	1
ENSG00000071537	SEL1L	EFO_0000508	Family history of other specific disorders	genetic, familial or congenital disease	0.0208331	0.512	0.488	23
ENSG00000109501	WFS1	HP_0200055			-0.158783	0.445	0.555	1
ENSG00000129194	SOX15	EFO_0004980	Appendicular lean mass	measurement	-0.156589	0.416	0.584	2
ENSG00000180855	ZNF443	EFO_0004528	Mean corpuscular haemoglobin concentration	measurement	-0.0566532	0.455	0.545	3
ENSG00000197136	PCNX3	EFO_0004584	Mean platelet (thrombocyte) volume	measurement	0.0545359	0.533	0.467	6
ENSG00000219626	FAM228B	EFO_0004980	Appendicular lean mass	measurement	0.256311	1	0	1
ENSG00000141098	GFOD2	EFO_0004574	Total cholesterol levels	measurement	0.144891	1	0	1
ENSG00000179918	SEPHS2	EFO_0004587	Lymphocyte count	measurement	-0.0190139	0.506	0.494	4
ENSG00000183624	HMCES	EFO_0007988	White blood cell count	measurement	-0.8186	0	1	1
ENSG00000173171	MTX1	HP_0002829	Pain in joint	phenotype	-1.24376	0	1	1
ENSG00000130731	METTL26	EFO_0004526	Mean corpuscular volume	measurement	-0.170374	0.425	0.575	2
ENSG00000100324	TAB1	EFO_0009805	Whole body water mass	measurement	1.69155	1	0	1
ENSG00000167701	GPT	EFO_0004784	Age completed full time education	measurement	0.384751	1	0	1
ENSG00000179846	NKPD1	EFO_0010228	Phosphatidylethanolamine(38:1)_[M+OAc]1-/Phosphatidylcholine(35:1)_[M+OAc]1- levels	measurement	-0.00981883	0.491	0.509	2
ENSG00000054803	CBLN4	EFO_0005093	Hip circumference	measurement	0.863835	1	0	1
ENSG00000078814	MYH7B	EFO_0004305	Nucleated red blood cell count	measurement	0.0388136	1	0	1
ENSG00000088179	PTPN4	HP_0100537	Fasciitis	phenotype	-1.32867	0	1	1
ENSG00000110066	KMT5B	MONDO_0030917			-0.43866	0.283	0.717	32
ENSG00000163545	NUAK2	EFO_0007978	Red blood cell count	measurement	-0.236328	0	1	1
ENSG00000142748	FCN3	MONDO_0013467			-0.251206	0.391	0.609	8
ENSG00000156574	NODAL	MONDO_0010029			-0.450949	0.294	0.706	93
ENSG00000137185	ZSCAN9	MONDO_0005301	ICD10 G35: Multiple sclerosis (Gene-based burden)	immune system disease	-0.0472236	0.496	0.504	3
ENSG00000150637	CD226	EFO_0004308	Decreased white blood cell count	measurement	-0.0372805	0.468	0.532	2
ENSG00000100170	SLC5A1	MONDO_0011731			-0.445741	0.283	0.717	315
ENSG00000135148	TRAFD1	EFO_0004587	Lymphocyte count	measurement	-0.0313188	0.475	0.525	5
ENSG00000148985	PGAP2	EFO_0000508	Family history of other specific disorders	genetic, familial or congenital disease	0.0748549	0.544	0.456	22
ENSG00000169026	SLC49A3	EFO_0007991	Eosinophill percentage	measurement	0.0696999	1	0	1
ENSG00000124562	SNRPC	EFO_0004614	Apolipoprotein A levels	measurement	0.00961703	0.492	0.508	2
ENSG00000069275	NUCKS1	EFO_0004338	Weight, manual entry	measurement	0.762631	1	0	1
ENSG00000185651	UBE2L3	EFO_0003767	Inflammatory bowel disease and other gastroenteritis and colitis	gastrointestinal disease	0.528298	1	0	1
ENSG00000125967	NECAB3	EFO_0004584	Mean platelet (thrombocyte) volume	measurement	-0.290182	0	1	1
ENSG00000128294	TPST2	EFO_0000508	Family history of other specific disorders	genetic, familial or congenital disease	0.0129197	0.497	0.503	13
ENSG00000041515	MYO16	EFO_0004308	Decreased white blood cell count	measurement	-0.150666	0	1	1
ENSG00000168765	GSTM4	EFO_0004337	Antonym | fi11	biological process	0.246334	0.546	0.454	2
ENSG00000149311	ATM	EFO_0004833	Neutrophill count	measurement	0.151289	1	0	1
ENSG00000115590	IL1R2	EFO_0007937	Serum levels of protein IRF6	measurement	0.208473	0.573	0.427	6
ENSG00000028528	SNX1	EFO_0010701	Mean reticulocyte volume (UKB data field 30260) (Gene-based burden)	measurement	1.349	1	0	1
ENSG00000062282	DGAT2	EFO_0004528	Mean corpuscular haemoglobin concentration	measurement	-0.0927302	0	1	1
ENSG00000126860	EVI2A	EFO_0004617	Cystatin C levels (UKB data field 30720) (Gene-based burden)	measurement	-0.0362491	0	1	1
ENSG00000066735	KIF26A	EFO_0007985	Platelet crit	measurement	0.0202769	0.505	0.495	2
ENSG00000169252	ADRB2	EFO_0004833	Neutrophill count	measurement	0.0503499	0.548	0.452	9
ENSG00000205978	NYNRIN	HP_0003124	Hypercholesterolemia	phenotype	-0.0519585	0	1	1
ENSG00000160072	ATAD3B	EFO_0004518	Creatinine levels (UKB data field 30700) (Gene-based burden)	measurement	2.0258	1	0	1
ENSG00000130513	GDF15	EFO_0007997	Granulocyte percentage of myeloid white cells	measurement	-0.481568	0	1	1
ENSG00000134138	MEIS2	MONDO_0010970			-0.649579	0.215	0.785	66
ENSG00000185591	SP1	EFO_0004584	Mean platelet (thrombocyte) volume	measurement	-0.451424	0	1	1
ENSG00000105339	DENND3	EFO_0004308	Decreased white blood cell count	measurement	0.0327681	0.515	0.485	5
ENSG00000256229	ZNF486	EFO_0000508	Family history of other specific disorders	genetic, familial or congenital disease	0.0113912	0.522	0.478	34
ENSG00000128272	ATF4	EFO_0009253	Immature reticulocyte fraction	measurement	0.0984124	1	0	1
ENSG00000167513	CDT1	EFO_0004570	Total bilirubin levels (UKB data field 30840) (Gene-based burden)	measurement	0.334568	1	0	1
ENSG00000204520	MICA	MONDO_0005147	Probable type 1 diabetes (Gene-based burden)	pancreas disease	-0.334234	0.289	0.711	31
ENSG00000106330	MOSPD3	EFO_0004509	Hemoglobin [conditional]	measurement	-0.0153439	0.501	0.499	3
ENSG00000118137	APOA1	EFO_0020064	Diacylglycerol(36:5)_[M+H-H2O]1+ levels	measurement	1.10632	1	0	1
ENSG00000183873	SCN5A	EFO_0009492	Cardiac arrest	cardiovascular disease	0.152287	0.545	0.455	2
ENSG00000059588	TARBP1	EFO_0004527	Mean corpuscular haemoglobin	measurement	0.130077	0.511	0.489	2
ENSG00000127481	UBR4	EFO_0000508	Family history of other specific disorders	genetic, familial or congenital disease	-0.171761	0.417	0.583	143
ENSG00000011405	PIK3C2A	EFO_0006336	Diastolic blood pressure, manual reading	measurement	-0.742412	0	1	1
ENSG00000115163	CENPA	HP_0003040	Other arthropathies	phenotype	-0.126676	0.382	0.618	1
ENSG00000164125	GASK1B	EFO_0010700	High light scatter reticulocyte percentage (UKB data field 30290) (Gene-based burden)	measurement	0.0227368	1	0	1
ENSG00000175756	AURKAIP1	EFO_0004339	Standing height	measurement	0.166588	1	0	1
ENSG00000118322	ATP10B	EFO_0005854	Allergic rhinitis	respiratory or thoracic disease	-0.00908625	0	1	1
ENSG00000119638	NEK9	EFO_0007660	Neuroticism conditioned on self-rated math ability (multi-trait conditioning and joint analysis)	measurement	0.152387	0.512	0.488	2
ENSG00000132680	KHDC4	EFO_0004696	Serum levels of protein SHBG	measurement	-0.14589	0.451	0.549	4
ENSG00000169203	NPIPB12	EFO_0009819	Comparative body size at age 10	Uncategorised	1.665	0.937	0.063	1
ENSG00000227057	WDR46	EFO_0000685	Rheumatoid arthritis	musculoskeletal or connective tissue disease	-0.913925	0.071	0.929	6
ENSG00000162692	VCAM1	EFO_0007993	Lymphocyte percentage	measurement	-0.549604	0	1	1
ENSG00000173273	TNKS	EFO_0004611	Low density lipoprotein cholesterol levels	measurement	0.255705	0.683	0.317	2
ENSG00000110367	DDX6	EFO_0000508	Family history of other specific disorders	genetic, familial or congenital disease	-0.23696	0.401	0.599	6
ENSG00000168906	MAT2A	EFO_0003777	Heart valve problem/heart murmur | non-cancer illness code, self-reported	cardiovascular disease	0.00724427	0.538	0.462	1
ENSG00000185499	MUC1	EFO_0007777	Basal metabolic rate	measurement	-5.48539	0.125	0.875	1
ENSG00000157181	ODR4	EFO_0000508	Family history of other specific disorders	genetic, familial or congenital disease	-0.3642	0.331	0.669	5
ENSG00000099617	EFNA2	EFO_0004309	Platelet count	measurement	-0.179604	0	1	1
ENSG00000121988	ZRANB3	EFO_0008111	No | surgery/amputation of toe or leg	measurement	-5.10722	0	1	1
ENSG00000115590	IL1R2	EFO_0010599	ST2 protein levels	measurement	0.0103961	0.493	0.507	5
ENSG00000106462	EZH2	EFO_0010642			-0.149291	0.48	0.52	1
ENSG00000115204	MPV17	EFO_0004530	Triglyceride levels	measurement	0.0180184	0.489	0.511	2
ENSG00000126945	HNRNPH2	MONDO_0010512			0.197215	0.598	0.402	10
ENSG00000163412	EIF4E3	EFO_0004842	Eosinophill count	measurement	0.0436662	0.534	0.466	2
ENSG00000112182	BACH2	EFO_0007991	Eosinophill percentage	measurement	0.312628	0.582	0.418	3
ENSG00000125255	SLC10A2	EFO_0004266	Premature ovarian failure	reproductive system or breast disease	-0.642836	0.213	0.787	11
ENSG00000112715	VEGFA	EFO_0007985	Platelet crit	measurement	1.83811	0.92	0.08	1
ENSG00000170214	ADRA1B	EFO_0000508	Family history of other specific disorders	genetic, familial or congenital disease	0.0821476	0.538	0.462	20
ENSG00000022267	FHL1	MONDO_0019948			-0.657573	0.218	0.782	18
ENSG00000145833	DDX46	EFO_0004209	Hypospadias (moderate to severe)	reproductive system or breast disease	-0.118263	0.486	0.514	1
ENSG00000163431	LMOD1	EFO_0001069	"Endocrine, nutritional and metabolic diseases"	endocrine system disease	-0.0189904	0.39	0.61	1
ENSG00000081041	CXCL2	EFO_0007990	Neutrophill percentage	measurement	0.210717	0.519	0.481	2
ENSG00000147813	NAPRT	EFO_0004735	Alanine aminotransferase levels (UKB data field 30620) (Gene-based burden)	measurement	-0.00963884	0.482	0.518	2
ENSG00000170458	CD14	EFO_0005091	Monocyte count	measurement	-0.060582	0.459	0.541	2
ENSG00000105248	YJU2	EFO_0000508	Family history of other specific disorders	genetic, familial or congenital disease	0.0555329	0.53	0.47	6
ENSG00000163947	ARHGEF3	EFO_0007993	Lymphocyte percentage	measurement	-0.0426328	0	1	1
ENSG00000167491	GATAD2A	EFO_0004340	Body mass index (bmi)	measurement	-0.0103053	0.487	0.513	3
ENSG00000130204	TOMM40	EFO_0005755	Rheumatism, unspecified and fibrositis	musculoskeletal or connective tissue disease	0.00434176	0.485	0.515	2
ENSG00000132549	VPS13B	MONDO_0019828			-0.100216	0.484	0.516	1
ENSG00000168056	LTBP3	EFO_0000508	Family history of other specific disorders	genetic, familial or congenital disease	-0.506692	0.267	0.733	458
ENSG00000168913	ENHO	EFO_0003144	Heart failure nos	cardiovascular disease	-2.18965	0	1	1
ENSG00000188186	LAMTOR4	EFO_0007984	Platelet distribution width	measurement	0.0137303	0.494	0.506	2
ENSG00000117222	RBBP5	EFO_0004531	Urate levels (UKB data field 30880) (Gene-based burden)	measurement	0.262361	1	0	1
ENSG00000180549	FUT7	EFO_0004695	Intra-ocular pressure, goldmann-correlated (left)	measurement	-0.958969	0	1	1
ENSG00000112701	SENP6	EFO_0004314	Forced expiratory volume in 1-second (fev1)	measurement	0.0411102	1	0	1
ENSG00000114648	KLHL18	EFO_0004833	Neutrophill count	measurement	-0.123646	0.473	0.527	2
ENSG00000164062	APEH	EFO_0009676	Other acquired musculoskeletal deformity	musculoskeletal or connective tissue disease	-0.0673456	0.081	0.919	1
ENSG00000134940	ACRV1	EFO_0004312	Forced vital capacity (fvc)	measurement	0.00427803	0.496	0.504	3
ENSG00000204511	MCCD1	EFO_0009273	Epstein-Barr virus ZEBRA antibody levels	measurement	0.127136	0.53	0.47	2
ENSG00000102158	MAGT1	MONDO_0015286			0.23441	0.578	0.422	2
ENSG00000105968	H2AZ2	EFO_0005091	Monocyte count	measurement	-0.105185	0	1	1
ENSG00000175356	SCUBE2	EFO_0000508	Family history of other specific disorders	genetic, familial or congenital disease	-0.390755	0.32	0.68	41
ENSG00000177981	ASB8	EFO_0004309	Platelet count	measurement	0.00978446	0.492	0.508	2
ENSG00000241595	KRTAP9-4	EFO_0000508	Family history of other specific disorders	genetic, familial or congenital disease	-0.0730258	0.471	0.529	8
ENSG00000128268	MGAT3	EFO_0000508	Family history of other specific disorders	genetic, familial or congenital disease	-0.0653888	0.466	0.534	16
ENSG00000100211	CBY1	EFO_0010701	Mean reticulocyte volume (UKB data field 30260) (Gene-based burden)	measurement	0.266294	1	0	1
ENSG00000173908	KRT28	EFO_0000508	Family history of other specific disorders	genetic, familial or congenital disease	-0.644324	0.215	0.785	25
ENSG00000189067	LITAF	HP_0030051			-0.095919	0.486	0.514	1
ENSG00000141837	CACNA1A	HP_0001290			-0.193871	0.473	0.527	1
ENSG00000162695	SLC30A7	EFO_0007993	Lymphocyte percentage	measurement	0.341702	1	0	1
ENSG00000137331	IER3	EFO_0000400	Diabetes mellitus	pancreas disease	-4.30797	0	1	2
ENSG00000177476	OR2G3	EFO_0004309	Platelet count	measurement	-0.0943535	0.448	0.552	2
ENSG00000165879	FRAT1	EFO_0004340	Body mass index (bmi)	measurement	0.0374746	1	0	1
ENSG00000221932	HEPN1	MONDO_0011391			-0.128251	0.445	0.555	25
ENSG00000041357	PSMA4	EFO_0010126	Time from waking to first cigarette	measurement	-0.969225	0	1	1
ENSG00000110395	CBL	MONDO_0018171			-0.17663	0.475	0.525	1
ENSG00000172922	RNASEH2C	EFO_0004528	Mean corpuscular haemoglobin concentration	measurement	0.460555	1	0	1
ENSG00000189171	S100A13	EFO_0007985	Platelet crit	measurement	0.0287207	0.521	0.479	3
ENSG00000137767	SQOR	EFO_0004518	Creatinine levels (UKB data field 30700) (Gene-based burden)	measurement	0.165141	0.539	0.461	3
ENSG00000204536	CCHCR1	EFO_0004908	Testosterone to estradiol ratio	measurement	0.00239962	0.497	0.503	2
ENSG00000174197	MGA	EFO_0007989	Monocyte percentage	measurement	0.924346	1	0	1
ENSG00000022567	SLC45A4	EFO_0000508	Family history of other specific disorders	genetic, familial or congenital disease	-0.0267427	0.48	0.52	56
ENSG00000100583	SAMD15	EFO_0007990	Neutrophill percentage	measurement	0.283372	1	0	1
ENSG00000139352	ASCL1	EFO_1001055	Hypothyroidism/myxoedema | non-cancer illness code, self-reported	Uncategorised	-1.15085	0	1	1
ENSG00000167930	FAM234A	EFO_0004526	Mean corpuscular volume	measurement	0.0090909	0.498	0.502	3
ENSG00000196419	XRCC6	EFO_0004980	Appendicular lean mass	measurement	0.199481	0.534	0.466	2
ENSG00000156265	MAP3K7CL	EFO_0001645	Heart disease | illnesses of adopted siblings	cardiovascular disease	-0.0891418	0	1	1
ENSG00000144648	ACKR2	EFO_0005091	Monocyte count	measurement	0.705571	1	0	1
ENSG00000213654	GPSM3	EFO_0004584	Mean platelet (thrombocyte) volume	measurement	-0.0348897	0.489	0.511	6
ENSG00000067955	CBFB	EFO_0009188	Red blood cell (erythrocyte) distribution width	measurement	-0.267453	0	1	1
ENSG00000137766	UNC13C	HP_0001762			-0.158783	0.445	0.555	1
ENSG00000102886	GDPD3	EFO_0010700	High light scatter reticulocyte percentage (UKB data field 30290) (Gene-based burden)	measurement	0.0444281	1	0	1
ENSG00000106780	MEGF9	EFO_0004308	Decreased white blood cell count	measurement	0.136729	0.549	0.451	2
ENSG00000164512	ANKRD55	EFO_0007978	Red blood cell count	measurement	-0.0222682	0	1	1
ENSG00000135541	AHI1	HP_0001320			-0.0587347	0.493	0.507	1
ENSG00000074621	SLC24A1	EFO_0005090	Basophill count	measurement	0.17781	0.533	0.467	2
ENSG00000118137	APOA1	EFO_0020056	Diacylglycerol_33:1_[M+H-H2O]1+ levels	measurement	1.30871	1	0	1
ENSG00000215529	EFCAB8	EFO_0004570	Total bilirubin levels (UKB data field 30840) (Gene-based burden)	measurement	0.0668725	1	0	1
ENSG00000136068	FLNB	EFO_0004584	Mean platelet (thrombocyte) volume	measurement	0.261152	0.578	0.422	2
ENSG00000145022	TCTA	EFO_0009253	Immature reticulocyte fraction	measurement	2.43395	1	0	1
ENSG00000142173	COL6A2	MONDO_0024634			-0.401129	0.234	0.766	2
ENSG00000107551	RASSF4	EFO_0009188	Red blood cell (erythrocyte) distribution width	measurement	0.145264	1	0	1
ENSG00000138028	CGREF1	EFO_0000508	Family history of other specific disorders	genetic, familial or congenital disease	-0.338038	0.335	0.665	12
ENSG00000136854	STXBP1	EFO_0003108	Essential tremor	nervous system disease	-0.158783	0.445	0.555	1
ENSG00000141096	DPEP3	EFO_0004526	Mean corpuscular volume	measurement	0.0864057	1	0	1
ENSG00000119899	SLC17A5	MONDO_0011449			-0.673677	0.196	0.804	413
ENSG00000204568	MRPS18B	EFO_0000676	Psoriasis	integumentary system disease	-0.0552942	0.486	0.514	1
ENSG00000158864	NDUFS2	MONDO_0024623	Ear-nose-throat disorder	Uncategorised	0.0347823	1	0	1
ENSG00000186952	TMEM232	EFO_0005854	Allergic rhinitis	respiratory or thoracic disease	-0.0941769	0.414	0.586	1
ENSG00000171302	CANT1	EFO_0004541	Glycated haemoglobin HbA1c levels adjusted for BMI	measurement	0.372149	1	0	1
ENSG00000115524	SF3B1	MONDO_0005090	ICD10 F20: Schizophrenia (Gene-based burden)	nervous system disease	0.0188753	0.515	0.485	3
ENSG00000120913	PDLIM2	EFO_0004587	Lymphocyte count	measurement	-0.155956	0	1	1
ENSG00000170260	ZNF212	EFO_0004833	Neutrophill count	measurement	0.0506088	0.546	0.454	3
ENSG00000081087	OSTM1	EFO_0004995	Trunk fat-free mass	measurement	-0.176509	0.435	0.565	5
ENSG00000139266	MARCHF9	EFO_0004526	Mean corpuscular volume	measurement	0.0733969	0.539	0.461	2
ENSG00000204642	HLA-F	EFO_0003778	Psoriatic arthropathy	musculoskeletal or connective tissue disease	-1.76525	0.063	0.937	2
ENSG00000152242	ARK2N	EFO_0004833	Neutrophill count	measurement	-0.0202712	0.488	0.512	2
ENSG00000179817	MRGPRX4	EFO_1000822	Vitamin c	Uncategorised	-0.0909807	0.499	0.501	3
ENSG00000111358	GTF2H3	EFO_0004696	Serum levels of protein SHBG	measurement	0.525541	0.77	0.23	1
ENSG00000186910	SERPINA11	EFO_0009637	Pleurisy; pleural effusion	phenotype	-0.158783	0.445	0.555	1
ENSG00000126550	HTN1	EFO_0000508	Family history of other specific disorders	genetic, familial or congenital disease	0.0833789	0.533	0.467	3
ENSG00000140319	SRP14	EFO_0004838	Calcium levels (UKB data field 30680) (Gene-based burden)	measurement	0.147701	1	0	1
ENSG00000141076	UTP4	EFO_0004532	Gamma glutamyltransferase levels (UKB data field 30730) (Gene-based burden)	measurement	-0.266725	0	1	1
ENSG00000146112	PPP1R18	EFO_0007991	Eosinophill percentage	measurement	-0.15099	0.388	0.612	2
ENSG00000004864	SLC25A13	MONDO_0011601			-0.410489	0.323	0.677	35
ENSG00000073711	PPP2R3A	EFO_0009795	Urea levels (UKB data field 30670) (Gene-based burden)	measurement	-0.0565033	0.463	0.537	3
ENSG00000213760	ATP6V1G2	EFO_0005856	Arthritis (nos) | non-cancer illness code, self-reported	musculoskeletal or connective tissue disease	-3.29717	0.001	0.999	2
ENSG00000134905	CARS2	EFO_0004736	Aspartate aminotransferase levels (UKB data field 30650) (Gene-based burden)	measurement	0.12087	1	0	1
ENSG00000120899	PTK2B	EFO_0007991	Eosinophill percentage	measurement	0.20116	1	0	1
ENSG00000141316	SPACA3	EFO_0009253	Immature reticulocyte fraction	measurement	0.0276068	0.512	0.488	2
ENSG00000103126	AXIN1	EFO_0004325	High blood pressure | vascular/heart problems diagnosed by doctor	measurement	-0.24699	0	1	1
ENSG00000105370	LIM2	EFO_0007988	White blood cell count	measurement	0.296272	1	0	1
ENSG00000086666	ZFAND6	EFO_0005091	Monocyte count	measurement	-0.165499	0.419	0.581	4
ENSG00000129933	MAU2	EFO_0007984	Platelet distribution width	measurement	0.0124813	0.511	0.489	3
ENSG00000160208	RRP1B	EFO_0000319	Circulatory disease nec	cardiovascular disease	-0.0967439	0	1	1
ENSG00000243509	TNFRSF6B	EFO_0006336	Diastolic blood pressure, manual reading	measurement	0.124031	0.597	0.403	5
ENSG00000204444	APOM	EFO_0007984	Platelet distribution width	measurement	0.0226122	0.504	0.496	4
ENSG00000066322	ELOVL1	EFO_0006336	Diastolic blood pressure, manual reading	measurement	-0.243348	0	1	1
ENSG00000114902	SPCS1	EFO_0009597	Suffer from nerves (UKB data field 2010) (Gene-based burden)	measurement	-0.190976	0	1	1
ENSG00000130706	ADRM1	EFO_0004536	Serum levels of protein TBP	measurement	0.0977514	0.573	0.427	3
ENSG00000131848	ZSCAN5A	EFO_0000508	Family history of other specific disorders	genetic, familial or congenital disease	-0.0284771	0.483	0.517	31
ENSG00000147533	GOLGA7	EFO_0000508	Family history of other specific disorders	genetic, familial or congenital disease	0.0984187	0.541	0.459	3
ENSG00000115415	STAT1	EFO_0006336	Diastolic blood pressure, manual reading	measurement	5.04121	1	0	1
ENSG00000125459	MSTO1	EFO_0009188	Red blood cell (erythrocyte) distribution width	measurement	-0.2207	0.439	0.561	4
ENSG00000056097	ZFR	EFO_0700073			-0.446656	0.292	0.708	129
ENSG00000070610	GBA2	HP_0002313			0.160782	0.54	0.46	2
ENSG00000113643	RARS1	CHEBI_52010	Chlorphenamine | treatment/medication code	Uncategorised	-6.78262	0.092	0.908	1
ENSG00000143367	TUFT1	EFO_0003767	Inflammatory bowel disease and other gastroenteritis and colitis	gastrointestinal disease	1.87729	1	0	1
ENSG00000176087	SLC35A4	EFO_0004736	Aspartate aminotransferase levels (UKB data field 30650) (Gene-based burden)	measurement	-0.120436	0	1	1
ENSG00000198563	DDX39B	EFO_0000701	Degenerative skin conditions and other dermatoses	integumentary system disease	-2.98714	0.001	0.999	4
ENSG00000234965	SHISA8	EFO_0004587	Lymphocyte count	measurement	0.0202953	0.496	0.504	2
ENSG00000011422	PLAUR	EFO_0007987	DNA methylation-estimated granulocyte proportions	measurement	-0.668635	0	1	1
ENSG00000100151	PICK1	EFO_0000508	Family history of other specific disorders	genetic, familial or congenital disease	-0.0140882	0.495	0.505	9
ENSG00000204930	FAM221B	EFO_0004339	Standing height	measurement	-0.0441382	0.464	0.536	2
ENSG00000111850	SMIM8	EFO_0004980	Appendicular lean mass	measurement	-0.0646865	0.437	0.563	4
ENSG00000126432	PRDX5	EFO_0004614	Apolipoprotein A levels	measurement	0.0489307	1	0	1
ENSG00000204520	MICA	EFO_0009464	Corneal opacity and other disorders of cornea	disease of visual system	0.566267	0.829	0.171	15
ENSG00000283787	PRR33	EFO_0003767	Inflammatory bowel disease and other gastroenteritis and colitis	gastrointestinal disease	0.157373	1	0	1
ENSG00000165186	PTCHD1	EFO_0010642			-0.0868476	0.486	0.514	1
ENSG00000145431	PDGFC	EFO_0007788	Waist-to-hip ratio adjusted for body mass index	measurement	0.0755162	1	0	1
ENSG00000117118	SDHB	EFO_0007990	Neutrophill percentage	measurement	-0.38557	0	1	1
ENSG00000119689	DLST	HP_0000720	Mood swings	phenotype	0.690466	1	0	1
ENSG00000188626	GOLGA8M	MONDO_0004641	Carcinoma in situ of skin	cell proliferation disorder	-0.00933247	0.495	0.505	2
ENSG00000106635	BCL7B	EFO_0004531	Urate levels (UKB data field 30880) (Gene-based burden)	measurement	0.231774	0.579	0.421	3
ENSG00000157045	NTAN1	EFO_0004526	Mean corpuscular volume	measurement	0.0297906	0.523	0.477	3
ENSG00000167914	GSDMA	EFO_0007987	DNA methylation-estimated granulocyte proportions	measurement	-0.484283	0.329	0.671	2
ENSG00000204516	MICB	EFO_0009389	Sum eosinophil basophil counts	measurement	0.0514939	0.539	0.461	3
ENSG00000148362	PAXX	EFO_0005213	Central corneal thickness	measurement	19.3566	1	0	1
ENSG00000172053	QARS1	EFO_0009253	Immature reticulocyte fraction	measurement	-0.224543	0.406	0.594	2
ENSG00000159692	CTBP1	EFO_0005409	Trunk predicted mass	measurement	0.640876	1	0	1
ENSG00000122678	POLM	MONDO_0005148	Type 2 diabetes	pancreas disease	1.24374	1	0	1
ENSG00000185942	NKAIN3	EFO_0000508	Family history of other specific disorders	genetic, familial or congenital disease	0.0716963	0.539	0.461	5
ENSG00000206503	HLA-A	EFO_0007800	Trunk fat percentage	measurement	0.0469223	0.509	0.491	4
ENSG00000110090	CPT1A	EFO_0004339	Standing height	measurement	0.209182	0.555	0.445	2
ENSG00000138115	CYP2C8	EFO_0000508	Family history of other specific disorders	genetic, familial or congenital disease	-0.482172	0.271	0.729	11
ENSG00000180626	ZNF594	EFO_0004308	Decreased white blood cell count	measurement	-0.072767	0.451	0.549	2
ENSG00000176383	B3GNT4	MONDO_0019587			-0.0733887	0.484	0.516	1
ENSG00000225190	PLEKHM1	EFO_0007660	Neuroticism conditioned on self-rated math ability (multi-trait conditioning and joint analysis)	measurement	0.0525746	0.543	0.457	3
ENSG00000111261	MANSC1	EFO_0004314	Forced expiratory volume in 1-second (fev1)	measurement	-0.0497514	0.484	0.516	2
ENSG00000048471	SNX29	EFO_0007989	Monocyte percentage	measurement	-0.0852057	0	1	1
ENSG00000112041	TULP1	EFO_0004995	Trunk fat-free mass	measurement	-0.36037	0.253	0.747	4
ENSG00000229579	USP17L26	EFO_0000508	Family history of other specific disorders	genetic, familial or congenital disease	-0.0664342	0.487	0.513	1
ENSG00000049541	RFC2	EFO_0004713	FEV1 FVC ratio Z score (UKB data field 20258) (Gene-based burden)	measurement	-0.161209	0	1	1
ENSG00000148843	PDCD11	EFO_0004908	Testosterone to estradiol ratio	measurement	0.213776	0.535	0.465	2
ENSG00000112079	STK38	EFO_0000508	Family history of other specific disorders	genetic, familial or congenital disease	0.113317	0.548	0.452	11
ENSG00000145348	TBCK	MONDO_0002320	Other specified congenital anomalies of nervous system	nervous system disease	0.287814	0.593	0.407	2
ENSG00000222028	PSMB11	EFO_0006335	Systolic blood pressure, manual reading	measurement	3.68278	1	0	1
ENSG00000096746	HNRNPH3	EFO_0004995	Trunk fat-free mass	measurement	1.15582	0.934	0.066	4
ENSG00000116981	NT5C1A	EFO_0000508	Family history of other specific disorders	genetic, familial or congenital disease	-0.00329987	0.5	0.5	12
ENSG00000133961	NUMB	EFO_0000508	Family history of other specific disorders	genetic, familial or congenital disease	0.0295039	0.519	0.481	16
ENSG00000076513	ANKRD13A	EFO_0000508	Family history of other specific disorders	genetic, familial or congenital disease	-0.151453	0.434	0.566	24
ENSG00000166949	SMAD3	MONDO_0019625			-0.534018	0.247	0.753	645
ENSG00000172995	ARPP21	HP_0012603	Sodium in urine	phenotype	0.10799	0.516	0.484	2
ENSG00000102001	CACNA1F	MONDO_0015993			0.142305	0.54	0.46	2
ENSG00000137764	MAP2K5	EFO_0004518	Creatinine levels (UKB data field 30700) (Gene-based burden)	measurement	-0.0929075	0	1	1
ENSG00000122386	ZNF205	EFO_0000508	Family history of other specific disorders	genetic, familial or congenital disease	0.0790974	0.514	0.486	30
ENSG00000008838	MED24	EFO_0000508	Family history of other specific disorders	genetic, familial or congenital disease	0.0601617	0.522	0.478	35
ENSG00000109790	KLHL5	EFO_0004995	Trunk fat-free mass	measurement	0.741873	1	0	1
ENSG00000168028	RPSA	EFO_0004980	Appendicular lean mass	measurement	0.131243	0.554	0.446	2
ENSG00000234745	HLA-B	EFO_0005091	Monocyte count	measurement	0.0132807	0.524	0.476	42
ENSG00000106537	TSPAN13	EFO_0000508	Family history of other specific disorders	genetic, familial or congenital disease	0.0722591	0.541	0.459	5
ENSG00000153044	CENPH	EFO_0007997	Granulocyte percentage of myeloid white cells	measurement	0.502866	1	0	1
ENSG00000179846	NKPD1	EFO_0007796	Maternal age at death (UKB data field 3526) (Gene-based burden)	measurement	0.896092	1	0	1
ENSG00000196141	SPATS2L	EFO_0000508	Family history of other specific disorders	genetic, familial or congenital disease	0.0859268	0.541	0.459	21
ENSG00000145730	PAM	EFO_0008354	Number of incorrect matches in round	measurement	0.0844173	1	0	1
ENSG00000177096	PHETA2	EFO_0008354	Number of incorrect matches in round	measurement	-0.208478	0	1	1
ENSG00000197191	CYSRT1	EFO_0000508	Family history of other specific disorders	genetic, familial or congenital disease	0.101365	0.548	0.452	14
ENSG00000131080	EDA2R	EFO_0007824	Pattern 4 | hair/balding pattern	measurement	-0.0445123	0.49	0.51	2
ENSG00000184381	PLA2G6	EFO_0004614	Apolipoprotein A levels	measurement	0.205833	1	0	1
ENSG00000186075	ZPBP2	EFO_0004614	Apolipoprotein A levels	measurement	-0.0361101	0.469	0.531	3
ENSG00000114841	DNAH1	EFO_0009589	Number of things worried about during worst period of anxiety	measurement	14.2481	1	0	1
ENSG00000154645	CHODL	EFO_0007978	Red blood cell count	measurement	-0.522179	0	1	1
ENSG00000104381	GDAP1	HP_0003155			-0.180517	0.474	0.526	1
ENSG00000112659	CUL9	EFO_0000508	Family history of other specific disorders	genetic, familial or congenital disease	-0.195203	0.404	0.596	112
ENSG00000278535	DHRS11	EFO_0000508	Family history of other specific disorders	genetic, familial or congenital disease	-0.563218	0.242	0.758	11
ENSG00000064886	CHI3L2	EFO_0004713	FEV1 FVC ratio Z score (UKB data field 20258) (Gene-based burden)	measurement	0.0132558	0.523	0.477	4
ENSG00000136449	MYCBPAP	EFO_0004532	Gamma glutamyltransferase levels (UKB data field 30730) (Gene-based burden)	measurement	0.0322564	1	0	1
ENSG00000065361	ERBB3	EFO_0007978	Red blood cell count	measurement	0.0190276	1	0	1
ENSG00000134824	FADS2	EFO_0007997	Granulocyte percentage of myeloid white cells	measurement	-0.0274222	0	1	1
ENSG00000151461	UPF2	EFO_0009749	Age first had sexual intercourse	measurement	0.259863	1	0	1
ENSG00000161920	MED11	EFO_0004587	Lymphocyte count	measurement	-0.174318	0.36	0.64	4
ENSG00000214357	NEURL1B	EFO_0000508	Family history of other specific disorders	genetic, familial or congenital disease	-0.495368	0.278	0.722	36
ENSG00000170035	UBE2E3	EFO_0004533	Alkaline phosphatase levels (UKB data field 30610) (Gene-based burden)	measurement	-0.0718276	0	1	1
ENSG00000102781	KATNAL1	EFO_0000508	Family history of other specific disorders	genetic, familial or congenital disease	-0.088615	0.46	0.54	12
ENSG00000102879	CORO1A	MONDO_0014168			-0.503273	0.259	0.741	224
ENSG00000134851	TMEM165	EFO_0007800	Trunk fat percentage	measurement	-1.08298	0	1	1
ENSG00000149084	HSD17B12	EFO_0004314	Forced expiratory volume in 1-second (fev1)	measurement	0.581709	0.863	0.137	1
ENSG00000162650	ATXN7L2	EFO_0004337	Antonym | fi11	biological process	-0.159221	0.464	0.536	2
ENSG00000168903	BTNL3	EFO_0000508	Family history of other specific disorders	genetic, familial or congenital disease	-0.047265	0.472	0.528	20
ENSG00000142089	IFITM3	EFO_0005091	Monocyte count	measurement	0.0185213	0.509	0.491	3
ENSG00000159459	UBR1	EFO_0004526	Mean corpuscular volume	measurement	-0.309773	0	1	1
ENSG00000185002	RFX6	EFO_0004468	ICD10 R73: Elevated blood glucose level (Gene-based burden)	measurement	-0.45268	0.202	0.798	4
ENSG00000270882	H4C14	EFO_0011011	Sitting height	measurement	0.254997	1	0	1
ENSG00000257923	CUX1	EFO_0010972	Serum phosphate levels	measurement	0.162784	1	0	1
ENSG00000244734	HBB	HP_0011906			-0.0946951	0.486	0.514	1
ENSG00000196218	RYR1	MONDO_0019942			0.779248	0.694	0.306	2
ENSG00000189298	ZKSCAN3	EFO_0004314	Forced expiratory volume in 1-second (fev1)	measurement	0.0583298	0.541	0.459	2
ENSG00000167103	PIP5KL1	EFO_0000508	Family history of other specific disorders	genetic, familial or congenital disease	0.00243293	0.486	0.514	17
ENSG00000241106	HLA-DOB	MONDO_0002289	Disorders of iris and ciliary body	disease of visual system	0.0544086	0.537	0.463	3
ENSG00000142627	EPHA2	EFO_0004838	Calcium levels (UKB data field 30680) (Gene-based burden)	measurement	-0.00821866	0.501	0.499	3
ENSG00000169903	TM4SF4	EFO_0003832	Other disorders of gallbladder	gastrointestinal disease	0.0858872	0.778	0.222	1
ENSG00000008083	JARID2	EFO_0003758	Autism	nervous system disease	-0.125785	0.49	0.51	1
ENSG00000149435	GGTLC1	EFO_0004617	Cystatin C levels (UKB data field 30720) (Gene-based burden)	measurement	-0.163202	0.393	0.607	3
ENSG00000185000	DGAT1	EFO_0004842	Eosinophill count	measurement	-0.284329	0	1	1
ENSG00000181104	F2R	EFO_0004535	Serum levels of protein ALB	measurement	-0.0743715	0	1	1
ENSG00000104626	ERI1	MONDO_0019636			-0.0622446	0.491	0.509	1
ENSG00000138107	ACTR1A	EFO_0004541	Glycated haemoglobin HbA1c levels adjusted for BMI	measurement	-0.198376	0	1	1
ENSG00000198892	SHISA4	EFO_0004995	Trunk fat-free mass	measurement	0.0768776	0.553	0.447	2
ENSG00000111530	CAND1	EFO_0007984	Platelet distribution width	measurement	-0.0502695	0.463	0.537	2
ENSG00000117461	PIK3R3	EFO_0004509	Hemoglobin [conditional]	measurement	-0.0276225	0.467	0.533	8
ENSG00000108443	RPS6KB1	EFO_0007991	Eosinophill percentage	measurement	0.405964	1	0	1
ENSG00000127578	WFIKKN1	EFO_0009188	Red blood cell (erythrocyte) distribution width	measurement	-0.00783129	0.486	0.514	3
ENSG00000198793	MTOR	EFO_0004980	Appendicular lean mass	measurement	0.228157	0.577	0.423	3
ENSG00000204351	SKIC2	CHEBI_5931	Insulin | medication for cholesterol, blood pressure or diabetes	Uncategorised	1.28835	0.689	0.311	2
ENSG00000189280	GJB5	EFO_0007984	Platelet distribution width	measurement	0.06796	0.543	0.457	2
ENSG00000171433	GLOD5	EFO_0000508	Family history of other specific disorders	genetic, familial or congenital disease	-0.601649	0.228	0.772	7
ENSG00000105523	FAM83E	EFO_0003832	Other disorders of gallbladder	gastrointestinal disease	0.0193127	0.558	0.442	1
ENSG00000139718	SETD1B	EFO_0007978	Red blood cell count	measurement	-0.00531829	0.506	0.494	3
ENSG00000278685	IQCA1L	EFO_0007777	Basal metabolic rate	measurement	-1.05456	0.406	0.594	1
ENSG00000086062	B4GALT1	EFO_0004736	Aspartate aminotransferase levels (UKB data field 30650) (Gene-based burden)	measurement	-0.100398	0.425	0.575	2
ENSG00000162517	PEF1	EFO_0004337	Antonym | fi11	biological process	0.169209	0.516	0.484	2
ENSG00000128311	TST	EFO_0004528	Mean corpuscular haemoglobin concentration	measurement	0.505229	1	0	1
ENSG00000138101	DTNB	EFO_0004509	Hemoglobin [conditional]	measurement	-0.168444	0	1	1
ENSG00000161203	AP2M1	EFO_0004308	Decreased white blood cell count	measurement	-0.47798	0	1	1
ENSG00000166913	YWHAB	EFO_0000729	Ulcerative colitis	gastrointestinal disease	-5.81671	0	1	1
ENSG00000023228	NDUFS1	EFO_0003924	Other | anaesthetics administered post delivery	phenotype	-0.498212	0	1	1
ENSG00000059588	TARBP1	EFO_0009188	Red blood cell (erythrocyte) distribution width	measurement	-0.0531422	0.466	0.534	2
ENSG00000130234	ACE2	EFO_0000508	Family history of other specific disorders	genetic, familial or congenital disease	-0.290723	0.358	0.642	18
ENSG00000172113	NME6	EFO_0000537	Hypertension	cardiovascular disease	0.14037	0.545	0.455	2
ENSG00000184209	SNRNP35	EFO_0004574	Total cholesterol levels	measurement	0.259195	0.536	0.464	2
ENSG00000204710	SPDYC	EFO_0007984	Platelet distribution width	measurement	0.0989089	1	0	1
ENSG00000106952	TNFSF8	EFO_0000384	Regional enteritis	gastrointestinal disease	0.817665	1	0	1
ENSG00000140521	POLG	EFO_0001073	Obesity	Uncategorised	-0.0897176	0.485	0.515	1
ENSG00000173572	NLRP13	EFO_0000508	Family history of other specific disorders	genetic, familial or congenital disease	0.284813	0.643	0.357	50
ENSG00000156413	FUT6	EFO_0005090	Basophill count	measurement	-0.0290541	0.472	0.528	2
ENSG00000145362	ANK2	MONDO_0019171			0.0938485	0.541	0.459	2
ENSG00000162869	PPP1R21	EFO_0004536	Serum levels of protein TBP	measurement	-0.11621	0	1	1
ENSG00000111602	TIMELESS	EFO_0004530	Triglyceride levels	measurement	0.204049	1	0	1
ENSG00000188672	RHCE	EFO_0010700	High light scatter reticulocyte percentage (UKB data field 30290) (Gene-based burden)	measurement	-0.112504	0	1	1
ENSG00000135114	OASL	MONDO_0005148	Type 2 diabetes	pancreas disease	0.543133	1	0	1
ENSG00000189099	PRSS48	EFO_0004309	Platelet count	measurement	0.00954243	0.499	0.501	2
ENSG00000132470	ITGB4	HP_0000951	ICD10 R23: Other skin changes (Gene-based burden)	phenotype	-0.158783	0.445	0.555	1
ENSG00000035681	NSMAF	EFO_0004631	Anxiety score x vitamin D PRS interaction	phenotype	-0.103093	0.46	0.54	2
ENSG00000160888	IER2	EFO_0000508	Family history of other specific disorders	genetic, familial or congenital disease	-0.0307981	0.488	0.512	9
ENSG00000141503	MINK1	EFO_0007990	Neutrophill percentage	measurement	-0.0356315	0	1	1
ENSG00000204536	CCHCR1	EFO_0000384	Regional enteritis	gastrointestinal disease	-0.0941728	0.42	0.58	8
ENSG00000134571	MYBPC3	EFO_0004527	Mean corpuscular haemoglobin	measurement	-0.0867746	0.41	0.59	6
ENSG00000096996	IL12RB1	EFO_0009181	Serum levels of protein GDF15	measurement	20.2159	1	0	1
ENSG00000102921	N4BP1	EFO_0007991	Eosinophill percentage	measurement	0.22529	0.584	0.416	3
ENSG00000105722	ERF	HP_0004796	Bowel / intestinal obstruction | non-cancer illness code, self-reported	phenotype	-0.158783	0.445	0.555	1
ENSG00000115665	SLC5A7	MONDO_0018993			-0.154468	0.48	0.52	1
ENSG00000143376	SNX27	EFO_0000508	Family history of other specific disorders	genetic, familial or congenital disease	-0.376323	0.315	0.685	16
ENSG00000229142	HCG4P8	EFO_0004208	Vitiligo	integumentary system disease	0.0190748	0.503	0.497	2
ENSG00000113594	LIFR	HP_0002376			-0.0898386	0.485	0.515	1
ENSG00000154328	NEIL2	EFO_0009270	Heel bone mineral density (bmd) t-score, automated	measurement	-0.179429	0.325	0.675	5
ENSG00000157613	CREB3L1	EFO_0003907	Blood clot in the leg (dvt) | blood clot, dvt, bronchitis, emphysema, asthma, rhinitis, eczema, allergy diagnosed by doctor	phenotype	-0.078906	0.486	0.514	1
ENSG00000169762	TAPT1	EFO_0000508	Family history of other specific disorders	genetic, familial or congenital disease	-0.412005	0.308	0.692	18
ENSG00000204301	NOTCH4	EFO_0004526	Mean corpuscular volume	measurement	-0.0432527	0.472	0.528	18
ENSG00000100242	SUN2	MONDO_0016830			-0.293372	0.372	0.628	325
ENSG00000087053	MTMR2	EFO_0009188	Red blood cell (erythrocyte) distribution width	measurement	0.0921029	0.559	0.441	4
ENSG00000065970	FOXJ2	EFO_0004528	Mean corpuscular haemoglobin concentration	measurement	-0.0272576	0	1	1
ENSG00000175066	GK5	EFO_0009188	Red blood cell (erythrocyte) distribution width	measurement	0.173172	1	0	1
ENSG00000148296	SURF6	EFO_0007989	Monocyte percentage	measurement	-0.571889	0	1	1
ENSG00000221880	KRTAP1-3	EFO_0000508	Family history of other specific disorders	genetic, familial or congenital disease	-0.143107	0.43	0.57	12
ENSG00000215182	MUC5AC	EFO_0004244	Interstitial lung disease | non-cancer illness code, self-reported	respiratory or thoracic disease	-0.0706521	0.486	0.514	1
ENSG00000010704	HFE	EFO_0009554	Intestinal malabsorption (non-celiac)	gastrointestinal disease	-0.035368	0.498	0.502	1
ENSG00000171044	XKR6	EFO_0000618	Other and unspecified disorders of the nervous system	nervous system disease	-0.68571	0	1	1
ENSG00000204287	HLA-DRA	EFO_0006803	Vasculitis | non-cancer illness code, self-reported	cardiovascular disease	-0.0488616	0.499	0.501	1
ENSG00000166170	BAG5	EFO_0009270	Heel bone mineral density (bmd) t-score, automated	measurement	0.0829157	0.545	0.455	3
ENSG00000100523	DDHD1	EFO_0007984	Platelet distribution width	measurement	0.0117454	0.522	0.478	6
ENSG00000145687	SSBP2	EFO_0004995	Trunk fat-free mass	measurement	0.072085	0.543	0.457	2
ENSG00000081052	COL4A4	HP_0000790	Hematuria	phenotype	0.210132	0.571	0.429	3
ENSG00000150893	FREM2	HP_0001770			-0.158783	0.445	0.555	1
ENSG00000198198	SZT2	HP_0000256			0.63832	0.699	0.301	2
ENSG00000204542	C6orf15	EFO_0009406	Other disorders of glucose regulation and pancreatic internal secretion	pancreas disease	-0.0439327	0.452	0.548	1
ENSG00000188763	FZD9	EFO_0004530	Triglyceride levels	measurement	0.15199	0.571	0.429	3
ENSG00000143374	TARS2	EFO_0004518	Creatinine levels (UKB data field 30700) (Gene-based burden)	measurement	0.446685	1	0	1
ENSG00000186470	BTN3A2	EFO_0004531	Urate levels (UKB data field 30880) (Gene-based burden)	measurement	-0.0128384	0.487	0.513	6
ENSG00000204856	FAM216A	EFO_0005409	Trunk predicted mass	measurement	-0.0657578	0	1	1
ENSG00000197993	KEL	EFO_0000701	Degenerative skin conditions and other dermatoses	integumentary system disease	-0.142964	0.476	0.524	1
ENSG00000118762	PKD2	HP_0005562			0.226061	0.581	0.419	3
ENSG00000053900	ANAPC4	MONDO_0005178	Osteoarthritis	musculoskeletal or connective tissue disease	-0.0523191	0.477	0.523	1
ENSG00000178718	RPP25	EFO_0009795	Urea levels (UKB data field 30670) (Gene-based burden)	measurement	0.481824	1	0	1
ENSG00000104884	ERCC2	EFO_0004611	Low density lipoprotein cholesterol levels	measurement	0.0486725	0.498	0.502	2
ENSG00000176994	SMCR8	EFO_0000508	Family history of other specific disorders	genetic, familial or congenital disease	0.0324476	0.516	0.484	44
ENSG00000250722	SELENOP	EFO_0004995	Trunk fat-free mass	measurement	0.524986	1	0	1
ENSG00000152217	SETBP1	MONDO_0011339			-0.0982594	0.485	0.515	1
ENSG00000184216	IRAK1	HP_0000218			-0.0949818	0.486	0.514	1
ENSG00000204301	NOTCH4	EFO_0004833	Neutrophill count	measurement	-0.0355725	0.462	0.538	14
ENSG00000283632	EXOC3L2	EFO_0004348	Hematocrit	measurement	0.0588115	0.559	0.441	4
ENSG00000134824	FADS2	EFO_0009818	Nap during day	Uncategorised	0.0173535	1	0	1
ENSG00000163545	NUAK2	EFO_0004696	Serum levels of protein SHBG	measurement	0.0993143	0.54	0.46	2
ENSG00000258227	CLEC5A	EFO_0007937	Serum levels of protein IRF6	measurement	0.94653	1	0	1
ENSG00000119969	HELLS	EFO_0004526	Mean corpuscular volume	measurement	0.175321	0.522	0.478	2
ENSG00000171862	PTEN	MONDO_0018961			-0.638751	0.3	0.7	1
ENSG00000160226	CFAP410	MONDO_0060507			0.324889	0.641	0.359	7
ENSG00000070759	TESK2	EFO_0000508	Family history of other specific disorders	genetic, familial or congenital disease	0.0554223	0.516	0.484	15
ENSG00000110107	PRPF19	EFO_0004509	Hemoglobin [conditional]	measurement	0.825353	1	0	1
ENSG00000198160	MIER1	EFO_0008393	Mean time to correctly identify matches	measurement	-10.243	0.003	0.997	1
ENSG00000090376	IRAK3	EFO_0004704	Age at menopause (last menstrual period)	measurement	-4.80494	0	1	1
ENSG00000105810	CDK6	EFO_0004528	Mean corpuscular haemoglobin concentration	measurement	0.224609	0.536	0.464	2
ENSG00000129535	NRL	HP_0007750			-0.0853823	0.485	0.515	1
ENSG00000119402	FBXW2	EFO_0004533	Alkaline phosphatase levels (UKB data field 30610) (Gene-based burden)	measurement	-0.624706	0.051	0.949	1
ENSG00000155363	MOV10	EFO_0000537	Hypertension	cardiovascular disease	0.234436	0.676	0.324	5
ENSG00000127511	SIN3B	EFO_0004339	Standing height	measurement	-0.106902	0	1	1
ENSG00000257017	HP	EFO_0000508	Family history of other specific disorders	genetic, familial or congenital disease	-0.566314	0.258	0.742	18
ENSG00000122986	HVCN1	EFO_0001645	Heart disease | illnesses of adopted siblings	cardiovascular disease	0.100627	0.505	0.495	3
ENSG00000182134	TDRKH	EFO_0004532	Gamma glutamyltransferase levels (UKB data field 30730) (Gene-based burden)	measurement	-0.0612683	0	1	1
ENSG00000151702	FLI1	Orphanet_71202			-0.458972	0.311	0.689	5
ENSG00000029534	ANK1	EFO_0010700	High light scatter reticulocyte percentage (UKB data field 30290) (Gene-based burden)	measurement	-0.128826	0	1	1
ENSG00000204511	MCCD1	EFO_0009554	Intestinal malabsorption (non-celiac)	gastrointestinal disease	-0.938362	0.094	0.906	3
ENSG00000120805	ARL1	EFO_0004339	Standing height	measurement	-0.0598942	0	1	1
ENSG00000164949	GEM	EFO_0000508	Family history of other specific disorders	genetic, familial or congenital disease	-0.302685	0.367	0.633	8
ENSG00000166136	NDUFB8	EFO_0011011	Sitting height	measurement	0.294494	1	0	1
ENSG00000124587	PEX6	EFO_0004339	Standing height	measurement	0.364298	1	0	1
ENSG00000176994	SMCR8	EFO_0007788	Waist-to-hip ratio adjusted for body mass index	measurement	-0.0175343	0.493	0.507	5
ENSG00000178397	FAM220A	EFO_1001993	Scleroderma/systemic sclerosis | non-cancer illness code, self-reported	disease of visual system	7.1136	1	0	1
ENSG00000018236	CNTN1	EFO_0000508	Family history of other specific disorders	genetic, familial or congenital disease	-0.454786	0.297	0.703	27
ENSG00000082641	NFE2L1	EFO_0004833	Neutrophill count	measurement	-0.116815	0.468	0.532	2
ENSG00000240065	PSMB9	Orphanet_34592			-0.358841	0.324	0.676	327
ENSG00000205927	OLIG2	EFO_0004842	Eosinophill count	measurement	0.0596296	0.547	0.453	5
ENSG00000138823	MTTP	EFO_0004696	Serum levels of protein SHBG	measurement	-0.134881	0.399	0.601	2
ENSG00000183785	TUBA8	EFO_0000508	Family history of other specific disorders	genetic, familial or congenital disease	0.0435381	0.511	0.489	15
ENSG00000184076	UQCR10	EFO_0004784	Age completed full time education	measurement	0.271078	1	0	1
ENSG00000187244	BCAM	EFO_0009253	Immature reticulocyte fraction	measurement	0.0106737	0.513	0.487	3
ENSG00000102144	PGK1	MONDO_0014700			-0.178195	0.474	0.526	1
ENSG00000135486	HNRNPA1	EFO_0005090	Basophill count	measurement	-0.122636	0.462	0.538	2
ENSG00000171298	GAA	EFO_0004527	Mean corpuscular haemoglobin	measurement	-0.0294486	0.465	0.535	7
ENSG00000196159	FAT4	EFO_0003896	Cardiac muscle measurement [Relative wall thickness]	phenotype	-0.0741647	0.468	0.532	2
ENSG00000128626	MRPS12	MONDO_0013458			-0.0599188	0.494	0.506	1
ENSG00000103549	RNF40	EFO_0004312	Forced vital capacity (fvc)	measurement	0.112541	0.57	0.43	3
ENSG00000139178	C1RL	EFO_0007985	Platelet crit	measurement	-0.401608	0	1	1
ENSG00000164944	VIRMA	EFO_0001073	Obesity	Uncategorised	1.50433	0.918	0.082	2
ENSG00000007168	PAFAH1B1	MONDO_0021661	Coronary atherosclerosis	cardiovascular disease	0.316267	0.542	0.458	2
ENSG00000163512	AZI2	EFO_0007993	Lymphocyte percentage	measurement	0.975509	1	0	1
ENSG00000169618	PROKR1	EFO_0009188	Red blood cell (erythrocyte) distribution width	measurement	-0.164994	0.374	0.626	2
ENSG00000148297	MED22	MONDO_0100096	SARS-CoV-2 infection	infectious disease	-2.60461	0	1	1
ENSG00000106948	AKNA	EFO_0004908	Testosterone to estradiol ratio	measurement	0.00277038	0.511	0.489	3
ENSG00000162873	KLHDC8A	EFO_0000508	Family history of other specific disorders	genetic, familial or congenital disease	-0.658978	0.192	0.808	14
ENSG00000106211	HSPB1	EFO_0000508	Family history of other specific disorders	genetic, familial or congenital disease	-0.690401	0.179	0.821	55
ENSG00000185022	MAFF	EFO_0007800	Trunk fat percentage	measurement	0.382307	0.564	0.436	4
ENSG00000248712	DRC12	EFO_0004526	Mean corpuscular volume	measurement	0.120983	0.571	0.429	3
ENSG00000116667	C1orf21	EFO_0007997	Granulocyte percentage of myeloid white cells	measurement	0.611964	1	0	1
ENSG00000159720	ATP6V0D1	EFO_0009270	Heel bone mineral density (bmd) t-score, automated	measurement	0.14004	0.537	0.463	2
ENSG00000093167	LRRFIP2	MONDO_0005835			-0.0616062	0.491	0.509	1
ENSG00000263874	LASP1NB	EFO_0007985	Platelet crit	measurement	-0.0260538	0.193	0.807	1
ENSG00000178934	LGALS7B	EFO_0000508	Family history of other specific disorders	genetic, familial or congenital disease	0.0481	0.528	0.472	5
ENSG00000260001	TGFBR3L	EFO_0007989	Monocyte percentage	measurement	0.143771	1	0	1
ENSG00000163947	ARHGEF3	EFO_0004526	Mean corpuscular volume	measurement	-0.0356894	0	1	1
ENSG00000176994	SMCR8	EFO_0003924	Other | anaesthetics administered post delivery	phenotype	-0.509878	0	1	1
ENSG00000196502	SULT1A1	EFO_0004340	Body mass index (bmi)	measurement	-0.0470511	0.469	0.531	7
ENSG00000204385	SLC44A4	EFO_0009554	Intestinal malabsorption (non-celiac)	gastrointestinal disease	-0.0589637	0.465	0.535	6
ENSG00000133422	MORC2	EFO_0000508	Family history of other specific disorders	genetic, familial or congenital disease	-0.23695	0.388	0.612	66
ENSG00000103066	PLA2G15	EFO_0004995	Trunk fat-free mass	measurement	2.34818	1	0	1
ENSG00000136141	LRCH1	EFO_0000508	Family history of other specific disorders	genetic, familial or congenital disease	0.0829105	0.517	0.483	30
ENSG00000171105	INSR	Orphanet_183625			-0.192119	0.412	0.588	11
ENSG00000196981	WDR5B	EFO_0004615	Serum levels of protein APOB	measurement	-0.217326	0	1	1
ENSG00000244754	N4BP2L2	EFO_0007800	Trunk fat percentage	measurement	-0.269517	0.439	0.561	2
ENSG00000008988	RPS20	Orphanet_140162			-0.37949	0.333	0.667	100
ENSG00000006459	KDM7A	EFO_0004340	Body mass index (bmi)	measurement	0.082064	1	0	1
ENSG00000133561	GIMAP6	EFO_0004530	Triglyceride levels	measurement	0.0186015	0.517	0.483	3
ENSG00000196735	HLA-DQA1	EFO_0010907	Seropositivity for Human Polyomavirus JCV (UKB data field 23066) (Gene-based burden)	measurement	0.0322421	0.514	0.486	21
ENSG00000187837	H1-2	EFO_0004526	Mean corpuscular volume	measurement	0.110766	0.578	0.422	7
ENSG00000204544	MUC21	EFO_0004584	Mean platelet (thrombocyte) volume	measurement	0.00267216	0.521	0.479	6
ENSG00000204710	SPDYC	EFO_0008242	NADPH--cytochrome P450 reductase measurement	measurement	0.09357	1	0	1
ENSG00000212993	POU5F1B	EFO_0000616	Neoplasm of uncertain behavior	cell proliferation disorder	-0.0238825	0.279	0.721	1
ENSG00000168477	TNXB	HP_0002094	Other dyspnea	phenotype	0.0977911	0.54	0.46	2
ENSG00000110244	APOA4	HP_0003124	Hypercholesterolemia	phenotype	-0.104945	0.398	0.602	3
ENSG00000159184	HOXB13	MONDO_0021259			-0.507439	0.306	0.694	1
ENSG00000174177	CTU2	EFO_0004312	Forced vital capacity (fvc)	measurement	0.0440939	0.54	0.46	11
ENSG00000119906	SLF2	EFO_0010972	Serum phosphate levels	measurement	0.204114	1	0	1
ENSG00000169174	PCSK9	HP_0003077			-0.0473064	0.492	0.508	1
ENSG00000174177	CTU2	EFO_0009188	Red blood cell (erythrocyte) distribution width	measurement	-0.154158	0.4	0.6	3
ENSG00000111859	NEDD9	EFO_0004587	Lymphocyte count	measurement	-0.198673	0	1	1
ENSG00000136161	RCBTB2	EFO_0005091	Monocyte count	measurement	-0.184176	0	1	1
ENSG00000104129	DNAJC17	EFO_0008354	Number of incorrect matches in round	measurement	0.476242	1	0	1
ENSG00000138162	TACC2	EFO_0000508	Family history of other specific disorders	genetic, familial or congenital disease	-0.427537	0.289	0.711	125
ENSG00000235173	HGH1	EFO_0007978	Red blood cell count	measurement	0.110033	1	0	1
ENSG00000163939	PBRM1	EFO_0004531	Urate levels (UKB data field 30880) (Gene-based burden)	measurement	-0.263498	0.308	0.692	3
ENSG00000167004	PDIA3	EFO_0004509	Hemoglobin [conditional]	measurement	-0.0960074	0.441	0.559	2
ENSG00000198695	MT-ND6	Orphanet_73229			-0.048532	0.489	0.511	1
ENSG00000084463	WBP11	EFO_0004980	Appendicular lean mass	measurement	0.0369184	0.524	0.476	1
ENSG00000125450	NUP85	EFO_0009270	Heel bone mineral density (bmd) t-score, automated	measurement	-0.49355	0	1	1
ENSG00000023909	GCLM	EFO_0000508	Family history of other specific disorders	genetic, familial or congenital disease	-0.536669	0.278	0.722	2
ENSG00000129925	PGAP6	EFO_0005093	Hip circumference	measurement	2.55483	1	0	1
ENSG00000167720	SRR	MONDO_0005090	ICD10 F20: Schizophrenia (Gene-based burden)	nervous system disease	0.0161553	0.494	0.506	2
ENSG00000168792	ABHD15	EFO_0007988	White blood cell count	measurement	-0.00767585	0.485	0.515	2
ENSG00000121879	PIK3CA	HP_0001250	Epilepsy, recurrent seizures, convulsions	nervous system disease	-0.0890533	0.486	0.514	1
ENSG00000135148	TRAFD1	EFO_0006336	Diastolic blood pressure, manual reading	measurement	0.0263362	0.521	0.479	3
ENSG00000185800	DMWD	EFO_0004574	Total cholesterol levels	measurement	0.454992	1	0	1
ENSG00000186470	BTN3A2	EFO_0004312	Forced vital capacity (fvc)	measurement	0.0371099	0.539	0.461	6
ENSG00000152217	SETBP1	MONDO_0100101			-0.17897	0.478	0.522	1
ENSG00000170145	SIK2	EFO_0000508	Family history of other specific disorders	genetic, familial or congenital disease	-0.0601057	0.47	0.53	26
ENSG00000133962	CATSPERB	EFO_0004838	Calcium levels (UKB data field 30680) (Gene-based burden)	measurement	0.130623	0.791	0.209	1
ENSG00000132881	CPLANE2	EFO_0004980	Appendicular lean mass	measurement	0.773474	0.629	0.371	1
ENSG00000078814	MYH7B	EFO_0004526	Mean corpuscular volume	measurement	-0.0401423	0	1	1
ENSG00000073282	TP63	MONDO_0029145			-0.0679083	0.456	0.544	122
ENSG00000139826	ABHD13	HP_0004796	Bowel / intestinal obstruction | non-cancer illness code, self-reported	phenotype	8.31345	1	0	1
ENSG00000166068	SPRED1	HP_0012758			-0.158783	0.445	0.555	1
ENSG00000138092	CENPO	MONDO_0005180	Parkinson's disease	nervous system disease	-0.179554	0.474	0.526	1
ENSG00000175294	CATSPER1	EFO_0700067			-0.00133058	0.502	0.498	68
ENSG00000177595	PIDD1	EFO_0000508	Family history of other specific disorders	genetic, familial or congenital disease	-0.29105	0.365	0.635	57
ENSG00000170191	NANP	EFO_0005409	Trunk predicted mass	measurement	0.124551	1	0	1
ENSG00000187987	ZSCAN23	EFO_0004305	Nucleated red blood cell count	measurement	-0.106629	0	1	1
ENSG00000197279	ZNF165	EFO_0000319	Circulatory disease nec	cardiovascular disease	-0.0102201	0	1	1
ENSG00000136144	RCBTB1	MONDO_0009979			-0.311995	0.362	0.638	6
ENSG00000137310	TCF19	EFO_0010701	Mean reticulocyte volume (UKB data field 30260) (Gene-based burden)	measurement	-0.133248	0.411	0.589	3
ENSG00000284713	SMIM38	EFO_0003784	Skin colour	phenotype	0.0355831	0.525	0.475	2
ENSG00000111269	CREBL2	EFO_0005091	Monocyte count	measurement	0.151514	0.548	0.452	2
ENSG00000116127	ALMS1	EFO_0007814	3mm regularity index (left)	measurement	0.178074	0.529	0.471	3
ENSG00000109180	OCIAD1	EFO_0003922	Had menopause	phenotype	0.684356	1	0	1
ENSG00000175354	PTPN2	EFO_0004509	Hemoglobin [conditional]	measurement	-0.103699	0.482	0.518	3
ENSG00000101751	POLI	EFO_0004833	Neutrophill count	measurement	0.198277	0.604	0.396	1
ENSG00000107249	GLIS3	MONDO_0019172			-0.0704485	0.483	0.517	1
ENSG00000164308	ERAP2	EFO_0004611	Low density lipoprotein cholesterol levels	measurement	0.0182757	1	0	1
ENSG00000166278	C2	MONDO_0016244			-0.138964	0.426	0.574	12
ENSG00000105974	CAV1	EFO_0009054			-0.158462	0.477	0.523	1
ENSG00000158769	F11R	EFO_0004536	Serum levels of protein TBP	measurement	1.02222	1	0	1
ENSG00000149269	PAK1	HP_0001249			-0.139514	0.483	0.517	1
ENSG00000074755	ZZEF1	EFO_0000537	Hypertension	cardiovascular disease	0.221401	0.697	0.303	4
ENSG00000172794	RAB37	EFO_0004528	Mean corpuscular haemoglobin concentration	measurement	-0.235518	0	1	1
ENSG00000117394	SLC2A1	MONDO_0018097			-0.158783	0.445	0.555	1
ENSG00000198945	L3MBTL3	EFO_0006941	Hand grip strength (right)	measurement	0.653537	1	0	1
ENSG00000013503	POLR3B	Orphanet_289494			-0.436978	0.287	0.713	127
ENSG00000204344	STK19	EFO_0008096	Complement factor B measurement	measurement	-0.63509	0.352	0.648	4
ENSG00000198707	CEP290	Orphanet_1872			0.450232	0.692	0.308	4
ENSG00000108784	NAGLU	EFO_0007878	Average weekly intake of other alcoholic drinks	measurement	-0.247581	0	1	1
ENSG00000132763	MMACHC	EFO_0004308	Decreased white blood cell count	measurement	-0.311103	0	1	1
ENSG00000134200	TSHB	MONDO_0010139			-0.590779	0.254	0.746	9
ENSG00000173327	MAP3K11	EFO_0004535	Serum levels of protein ALB	measurement	0.363515	1	0	1
ENSG00000187486	KCNJ11	Orphanet_552			-0.372552	0.328	0.672	101
ENSG00000204287	HLA-DRA	EFO_0000400	Diabetes mellitus	pancreas disease	0.160597	0.608	0.392	4
ENSG00000112414	ADGRG6	EFO_0007777	Basal metabolic rate	measurement	0.0632098	0.512	0.488	3
ENSG00000033122	LRRC7	HP_0001249			-0.158783	0.445	0.555	1
ENSG00000100345	MYH9	EFO_0004527	Mean corpuscular haemoglobin	measurement	-0.0933303	0	1	1
ENSG00000130956	HABP4	EFO_0008264	Platelet-derived growth factor subunit B levels	measurement	-0.0445862	0	1	1
ENSG00000173145	NOC3L	MONDO_0005041			0.869645	1	0	1
ENSG00000134571	MYBPC3	EFO_0004612	High-density lipoprotein 3 cholesterol levels	measurement	0.0327154	0.538	0.462	6
ENSG00000143183	TMCO1	MONDO_0018470			-0.158783	0.445	0.555	1
ENSG00000145703	IQGAP2	EFO_0005091	Monocyte count	measurement	-0.132435	0.365	0.635	4
ENSG00000142197	DOP1B	EFO_0004348	Hematocrit	measurement	0.0583098	0.498	0.502	2
ENSG00000179846	NKPD1	EFO_0004574	Total cholesterol levels	measurement	0.583002	0.787	0.213	7
ENSG00000080819	CPOX	EFO_0000508	Family history of other specific disorders	genetic, familial or congenital disease	0.0207444	0.493	0.507	17
ENSG00000135596	MICAL1	EFO_0009805	Whole body water mass	measurement	-1.17247	0	1	1
ENSG00000163171	CDC42EP3	EFO_0004584	Mean platelet (thrombocyte) volume	measurement	0.179127	0.554	0.446	2
ENSG00000204469	PRRC2A	EFO_0000319	Circulatory disease nec	cardiovascular disease	-0.0524995	0.463	0.537	4
ENSG00000242852	ZNF709	EFO_0000508	Family history of other specific disorders	genetic, familial or congenital disease	-0.0989048	0.449	0.551	12
ENSG00000074771	NOX3	EFO_0000508	Family history of other specific disorders	genetic, familial or congenital disease	-0.17778	0.416	0.584	24
ENSG00000136143	SUCLA2	MONDO_0018158			-0.518534	0.249	0.751	235
ENSG00000178093	TSSK6	EFO_0009389	Sum eosinophil basophil counts	measurement	0.242184	1	0	1
ENSG00000100412	ACO2	EFO_0004713	FEV1 FVC ratio Z score (UKB data field 20258) (Gene-based burden)	measurement	0.235846	1	0	1
ENSG00000142552	RCN3	EFO_0004530	Triglyceride levels	measurement	-0.0643616	0.431	0.569	4
ENSG00000161405	IKZF3	EFO_0005090	Basophill count	measurement	-0.713321	0	1	1
ENSG00000171291	ZNF439	EFO_0004631	Anxiety score x vitamin D PRS interaction	phenotype	-0.0994138	0.441	0.559	4
ENSG00000168685	IL7R	EFO_0007991	Eosinophill percentage	measurement	0.0411234	0.533	0.467	3
ENSG00000188266	HYKK	EFO_0010126	Time from waking to first cigarette	measurement	1.74661	1	0	1
ENSG00000116675	DNAJC6	EFO_0004458	C reactive protein levels (UKB data field 30710) (Gene-based burden)	measurement	-0.795349	0	1	1
ENSG00000089127	OAS1	EFO_0004309	Platelet count	measurement	-0.154743	0.372	0.628	4
ENSG00000112110	MRPL18	EFO_0004574	Total cholesterol levels	measurement	-0.720973	0	1	1
ENSG00000119383	PTPA	EFO_0004305	Nucleated red blood cell count	measurement	0.0310281	1	0	1
ENSG00000228278	ORM2	EFO_0000508	Family history of other specific disorders	genetic, familial or congenital disease	-0.161544	0.412	0.588	13
ENSG00000187134	AKR1C1	EFO_0000508	Family history of other specific disorders	genetic, familial or congenital disease	-0.0247181	0.482	0.518	18
ENSG00000124196	GTSF1L	EFO_0004308	Decreased white blood cell count	measurement	0.492731	1	0	1
ENSG00000169067	ACTBL2	EFO_0000508	Family history of other specific disorders	genetic, familial or congenital disease	-0.553035	0.258	0.742	21
ENSG00000177105	RHOG	EFO_0010701	Mean reticulocyte volume (UKB data field 30260) (Gene-based burden)	measurement	0.676137	1	0	1
ENSG00000028310	BRD9	EFO_0009188	Red blood cell (erythrocyte) distribution width	measurement	-1.46215	0	1	1
ENSG00000113916	BCL6	EFO_0007992	Basophill percentage	measurement	0.250202	1	0	1
ENSG00000108423	TUBD1	EFO_0004528	Mean corpuscular haemoglobin concentration	measurement	-0.0946552	0.429	0.571	2
ENSG00000132026	RTBDN	EFO_0007978	Red blood cell count	measurement	0.0586862	0.504	0.496	2
ENSG00000204544	MUC21	EFO_0010701	Mean reticulocyte volume (UKB data field 30260) (Gene-based burden)	measurement	0.0163935	0.498	0.502	2
ENSG00000136932	TRMO	MONDO_0000334	Nontoxic multinodular goiter (PheCode 241.2)	endocrine system disease	-0.158875	0.469	0.531	2
ENSG00000160185	UBASH3A	EFO_0007993	Lymphocyte percentage	measurement	0.0282218	1	0	1
ENSG00000167264	DUS2	EFO_0004337	Antonym | fi11	biological process	-0.146195	0	1	1
ENSG00000258659	TRIM34	EFO_0004533	Alkaline phosphatase levels (UKB data field 30610) (Gene-based burden)	measurement	-0.106581	0.427	0.573	3
ENSG00000184990	SIVA1	EFO_0004308	Decreased white blood cell count	measurement	0.569241	1	0	1
ENSG00000086475	SEPHS1	EFO_0004696	Serum levels of protein SHBG	measurement	-0.506631	0	1	1
ENSG00000163072	NOSTRIN	EFO_0000508	Family history of other specific disorders	genetic, familial or congenital disease	0.107039	0.548	0.452	11
ENSG00000213793	ZNF888	EFO_0004842	Eosinophill count	measurement	0.0712376	0.547	0.453	2
ENSG00000134389	CFHR5	EFO_0005091	Monocyte count	measurement	0.070312	1	0	1
ENSG00000175229	GAL3ST3	EFO_0004531	Urate levels (UKB data field 30880) (Gene-based burden)	measurement	-0.0295701	0.477	0.523	3
ENSG00000124782	RREB1	EFO_0007788	Waist-to-hip ratio adjusted for body mass index	measurement	-0.252217	0	1	1
ENSG00000127952	STYXL1	EFO_0009795	Urea levels (UKB data field 30670) (Gene-based burden)	measurement	-0.153028	0	1	1
ENSG00000169967	MAP3K2	EFO_0008318	Vitamin K-dependent protein C measurement	measurement	-0.670297	0	1	1
ENSG00000162368	CMPK1	EFO_0000508	Family history of other specific disorders	genetic, familial or congenital disease	0.121706	0.543	0.457	2
ENSG00000198947	DMD	HP_0000520	Exophthalmos	phenotype	-0.158783	0.445	0.555	1
ENSG00000130203	APOE	HP_0000707	ICD10 R29: Other symptoms and signs involving the nervous and musculoskeletal systems (Gene-based burden)	phenotype	-0.00378397	0.487	0.513	1
ENSG00000134538	SLCO1B1	EFO_0004696	Serum levels of protein SHBG	measurement	0.144262	0.617	0.383	11
ENSG00000119782	FKBP1B	EFO_0004340	Body mass index (bmi)	measurement	-0.219456	0.447	0.553	3
ENSG00000196358	NTNG2	EFO_0010259			-0.0822213	0.484	0.516	1
ENSG00000124713	GNMT	EFO_0004735	Alanine aminotransferase levels (UKB data field 30620) (Gene-based burden)	measurement	0.00520122	0.488	0.512	2
ENSG00000008710	PKD1	EFO_0007788	Waist-to-hip ratio adjusted for body mass index	measurement	0.0173171	0.517	0.483	5
ENSG00000072694	FCGR2B	EFO_0004587	Lymphocyte count	measurement	-0.0592717	0.455	0.545	2
ENSG00000121310	ECHDC2	EFO_0000508	Family history of other specific disorders	genetic, familial or congenital disease	-0.111645	0.437	0.563	19
ENSG00000174177	CTU2	EFO_0004314	Forced expiratory volume in 1-second (fev1)	measurement	0.0402471	0.511	0.489	7
ENSG00000179344	HLA-DQB1	MONDO_0002436	ICD10 J34.8: Other specified disorders of nose and nasal sinuses (Gene-based burden)	Uncategorised	-0.0216708	0.484	0.516	3
ENSG00000182578	CSF1R	MONDO_0004975	Alzheimer's disease in APOE e4+ carriers	nervous system disease	0.309968	0.623	0.377	2
ENSG00000188315	C3orf62	HP_0012514	Effect of standing still | leg pain on walking	phenotype	-2.31597	0	1	1
ENSG00000213937	CLDN9	Orphanet_87884			-0.232976	0.468	0.532	1
ENSG00000148219	ASTN2	EFO_0000508	Family history of other specific disorders	genetic, familial or congenital disease	-0.575553	0.233	0.767	67
ENSG00000143401	ANP32E	MONDO_0002898	Secondary malignant neoplasm of skin	cell proliferation disorder	1.29767	1	0	1
ENSG00000198727	MT-CYB	MONDO_0000437			-0.048532	0.489	0.511	1
ENSG00000187260	WDR86	EFO_0009270	Heel bone mineral density (bmd) t-score, automated	measurement	0.116607	0.508	0.492	3
ENSG00000198502	HLA-DRB5	MONDO_0007915			0.81542	0.866	0.134	3
ENSG00000183783	KCTD8	EFO_0000508	Family history of other specific disorders	genetic, familial or congenital disease	-0.590951	0.243	0.757	19
ENSG00000072682	P4HA2	EFO_0010700	High light scatter reticulocyte percentage (UKB data field 30290) (Gene-based burden)	measurement	-0.0548848	0.459	0.541	2
ENSG00000152952	PLOD2	HP_0000175	Cleft lip or cleft lip with cleft palate (pleiotropy)	phenotype	0.13913	0.531	0.469	2
ENSG00000175970	UNC119B	MONDO_0004979	Asthma	respiratory or thoracic disease	0.0484054	0.503	0.497	3
ENSG00000176927	EFCAB5	EFO_0004340	Body mass index (bmi)	measurement	-0.0784814	0.466	0.534	2
ENSG00000205784	ARRDC5	EFO_0005409	Trunk predicted mass	measurement	0.0220825	1	0	1
ENSG00000242372	EIF6	EFO_0004833	Neutrophill count	measurement	-0.870344	0	1	1
ENSG00000107960	STN1	EFO_0004713	FEV1 FVC ratio Z score (UKB data field 20258) (Gene-based burden)	measurement	0.149454	1	0	1
ENSG00000153015	CWC27	MONDO_0009598			-0.889169	0.134	0.866	9
ENSG00000069667	RORA	EFO_0000274	Age hay fever, rhinitis or eczema diagnosed	integumentary system disease	15.4491	1	0	1
ENSG00000106025	TSPAN12	MONDO_0019516			-0.064899	0.49	0.51	5
ENSG00000059573	ALDH18A1	MONDO_0010047			-0.169895	0.476	0.524	1
ENSG00000115365	LANCL1	EFO_0004509	Hemoglobin [conditional]	measurement	0.153323	1	0	1
ENSG00000162378	ZYG11B	EFO_0004339	Standing height	measurement	0.213816	1	0	1
ENSG00000181555	SETD2	EFO_0004530	Triglyceride levels	measurement	0.0661224	0.549	0.451	2
ENSG00000188290	HES4	EFO_0011011	Sitting height	measurement	0.193519	1	0	1
ENSG00000145850	TIMD4	EFO_0004526	Mean corpuscular volume	measurement	0.053915	0.542	0.458	2
ENSG00000077498	TYR	HP_0007924			-0.0160881	0.492	0.508	3
ENSG00000100490	CDKL1	EFO_0004528	Mean corpuscular haemoglobin concentration	measurement	-0.0365807	0.468	0.532	2
ENSG00000119699	TGFB3	EFO_0000538	Other hypertrophic cardiomyopathy	cardiovascular disease	-0.216422	0.429	0.571	2
ENSG00000136141	LRCH1	EFO_0007990	Neutrophill percentage	measurement	-0.0538851	0	1	1
ENSG00000196419	XRCC6	MONDO_0005271	Allergic disease (Gene-based burden)	immune system disease	-0.752091	0	1	1
ENSG00000116977	LGALS8	EFO_0004736	Aspartate aminotransferase levels (UKB data field 30650) (Gene-based burden)	measurement	0.0788593	1	0	1
ENSG00000182957	SPATA13	EFO_0004526	Mean corpuscular volume	measurement	0.191039	1	0	1
ENSG00000123700	KCNJ2	EFO_0009805	Whole body water mass	measurement	0.52775	1	0	1
ENSG00000118058	KMT2A	MONDO_0016512			0.883956	0.73	0.27	2
ENSG00000197353	LYPD2	EFO_0000508	Family history of other specific disorders	genetic, familial or congenital disease	-0.0501502	0.477	0.523	12
ENSG00000114030	KPNA1	EFO_0004617	Cystatin C levels (UKB data field 30720) (Gene-based burden)	measurement	0.116281	1	0	1
ENSG00000118655	DCLRE1B	EFO_0004308	Decreased white blood cell count	measurement	0.0318282	0.53	0.47	1
ENSG00000082014	SMARCD3	MONDO_0005148	Type 2 diabetes	pancreas disease	0.233452	0.525	0.475	2
ENSG00000064201	TSPAN32	EFO_0004842	Eosinophill count	measurement	-0.0324157	0.475	0.525	3
ENSG00000114054	PCCB	HP_0001263			0.119204	0.549	0.451	2
ENSG00000198892	SHISA4	EFO_0004340	Body mass index (bmi)	measurement	0.0190713	0.51	0.49	3
ENSG00000116903	EXOC8	EFO_0007993	Lymphocyte percentage	measurement	0.103046	1	0	1
ENSG00000066135	KDM4A	EFO_0010701	Mean reticulocyte volume (UKB data field 30260) (Gene-based burden)	measurement	0.284573	1	0	1
ENSG00000145214	DGKQ	EFO_0004995	Trunk fat-free mass	measurement	-0.128933	0.434	0.566	3
ENSG00000234745	HLA-B	EFO_0004348	Hematocrit	measurement	-0.0306541	0.475	0.525	13
ENSG00000121390	PSPC1	EFO_0004838	Calcium levels (UKB data field 30680) (Gene-based burden)	measurement	-0.293071	0	1	1
ENSG00000133816	MICAL2	EFO_0007986	Reticulocyte count	measurement	0.047231	1	0	1
ENSG00000116120	FARSB	EFO_0004696	Serum levels of protein SHBG	measurement	-0.0421196	0	1	1
ENSG00000158816	VWA5B1	EFO_0000508	Family history of other specific disorders	genetic, familial or congenital disease	-0.0792207	0.462	0.538	72
ENSG00000204389	HSPA1A	EFO_1001055	Hypothyroidism/myxoedema | non-cancer illness code, self-reported	Uncategorised	0.0100098	0.539	0.461	1
ENSG00000124313	IQSEC2	MONDO_0020119			-0.0737127	0.484	0.516	1
ENSG00000156136	DCK	EFO_0004528	Mean corpuscular haemoglobin concentration	measurement	-0.138432	0	1	1
ENSG00000197081	IGF2R	EFO_0006818	Stricture of artery	phenotype	-0.0492864	0.489	0.511	1
ENSG00000204618	RNF39	EFO_1000897	Type 1 diabetes with ketoacidosis (PheCode 250.11)	pancreas disease	-0.0655749	0.489	0.511	3
ENSG00000196230	TUBB	EFO_0003898	Ankylosing spondylitis	musculoskeletal or connective tissue disease	0.0655535	0.503	0.497	2
ENSG00000130725	UBE2M	EFO_0004696	Serum levels of protein SHBG	measurement	0.132883	0.562	0.438	3
ENSG00000164808	SPIDR	EFO_0004842	Eosinophill count	measurement	-0.386765	0	1	1
ENSG00000134780	DAGLA	EFO_0004509	Hemoglobin [conditional]	measurement	-0.156461	0	1	1
ENSG00000166181	API5	EFO_0000508	Family history of other specific disorders	genetic, familial or congenital disease	0.0693962	0.537	0.463	5
ENSG00000101981	F9	MONDO_0000831			-0.0730783	0.484	0.516	1
ENSG00000152049	KCNE4	EFO_0004995	Trunk fat-free mass	measurement	0.697318	0.858	0.142	3
ENSG00000189319	FAM53B	EFO_0007990	Neutrophill percentage	measurement	-0.0785858	0	1	1
ENSG00000069020	MAST4	EFO_0009819	Comparative body size at age 10	Uncategorised	0.101026	0.558	0.442	1
ENSG00000204410	MSH5	HP_0000079	Congenital anomalies of urinary system	phenotype	-0.0656274	0.434	0.566	1
ENSG00000134571	MYBPC3	EFO_0004735	Alanine aminotransferase levels (UKB data field 30620) (Gene-based burden)	measurement	0.0580927	1	0	1
ENSG00000164512	ANKRD55	EFO_0007135	Adult onset Still's disease	musculoskeletal or connective tissue disease	0.232584	1	0	1
ENSG00000131979	GCH1	EFO_0004527	Mean corpuscular haemoglobin	measurement	-0.111705	0.464	0.536	2
ENSG00000156515	HK1	EFO_0004305	Nucleated red blood cell count	measurement	-0.202439	0.47	0.53	3
ENSG00000136463	TACO1	MONDO_0033638			-0.640645	0.208	0.792	13
ENSG00000113716	HMGXB3	EFO_0007989	Monocyte percentage	measurement	0.192191	0.559	0.441	2
ENSG00000065989	PDE4A	EFO_0004339	Standing height	measurement	0.849061	1	0	1
ENSG00000134184	GSTM1	EFO_0000508	Family history of other specific disorders	genetic, familial or congenital disease	0.0877688	0.532	0.468	2
ENSG00000071539	TRIP13	MONDO_0000141			-0.410931	0.341	0.659	5
ENSG00000130656	HBZ	EFO_0007800	Trunk fat percentage	measurement	-0.330527	0	1	1
ENSG00000114988	LMAN2L	EFO_0004339	Standing height	measurement	-0.0801401	0	1	1
ENSG00000143228	NUF2	MONDO_0014403			-0.161333	0.476	0.524	1
ENSG00000125871	MGME1	EFO_0007978	Red blood cell count	measurement	-0.0260913	0	1	1
ENSG00000138036	DYNC2LI1	EFO_0000405	Anal and rectal conditions	Uncategorised	-0.0199062	0.016	0.984	1
ENSG00000137825	ITPKA	EFO_0004833	Neutrophill count	measurement	0.0662403	0.549	0.451	2
ENSG00000179889	PDXDC1	EFO_0004305	Nucleated red blood cell count	measurement	0.175421	1	0	1
ENSG00000204538	PSORS1C2	EFO_0004237	Graves' disease	endocrine system disease	-0.168633	0.473	0.527	2
ENSG00000112343	TRIM38	CHEBI_46195	Paracetamol | medication for pain relief, constipation, heartburn	Uncategorised	-1.38536	0	1	1
ENSG00000019991	HGF	EFO_0004309	Platelet count	measurement	-0.163563	0	1	1
ENSG00000117505	DR1	EFO_0009389	Sum eosinophil basophil counts	measurement	-0.10298	0.025	0.975	1
ENSG00000163406	SLC15A2	EFO_0004238	Hearing loss	nervous system disease	-0.208697	0	1	1
ENSG00000076685	NT5C2	EFO_0009253	Immature reticulocyte fraction	measurement	-0.0074218	0.487	0.513	2
ENSG00000096696	DSP	HP_0001647	Bicuspid aortic valve	phenotype	-0.158783	0.445	0.555	1
ENSG00000168131	OR2B2	MONDO_0007915			-0.0349865	0.495	0.505	2
ENSG00000141378	PTRH2	EFO_0004530	Triglyceride levels	measurement	-0.222537	0.329	0.671	1
ENSG00000173801	JUP	HP_0001657			0.124201	0.542	0.458	2
ENSG00000244474	UGT1A4	MONDO_0009044			-0.312562	0.366	0.634	49
ENSG00000130766	SESN2	EFO_0000508	Family history of other specific disorders	genetic, familial or congenital disease	-0.0779296	0.462	0.538	26
ENSG00000101605	MYOM1	EFO_1001228	Calculus of ureter	urinary system disease	0.223802	1	0	1
ENSG00000141736	ERBB2	EFO_1001486	Primary biliary cirrhosis	cell proliferation disorder	-3.54376	0	1	1
ENSG00000153214	TMEM87B	HP_0002619	Varicose veins of lower extremity, symptomtic	phenotype	-1.27222	0	1	1
ENSG00000132950	ZMYM5	EFO_0004838	Calcium levels (UKB data field 30680) (Gene-based burden)	measurement	0.00788857	0.487	0.513	2
ENSG00000160781	PAQR6	EFO_0004530	Triglyceride levels	measurement	0.01235	0.847	0.153	1
ENSG00000243649	CFB	EFO_0000685	Rheumatoid arthritis	musculoskeletal or connective tissue disease	-0.192793	0.342	0.658	9
ENSG00000163599	CTLA4	EFO_0001379	Other endocrine disorders	endocrine system disease	-0.114527	0.461	0.539	3
ENSG00000108946	PRKAR1A	EFO_0004533	Alkaline phosphatase levels (UKB data field 30610) (Gene-based burden)	measurement	-0.01636	0.479	0.521	2
ENSG00000111252	SH2B3	EFO_0009518	Complication of amputation stump (PheCode 874)	injury, poisoning or other complication	4.27081	1	0	1
ENSG00000075539	FRYL	EFO_0004584	Mean platelet (thrombocyte) volume	measurement	-0.69279	0	1	1
ENSG00000117906	RCN2	EFO_0004631	Anxiety score x vitamin D PRS interaction	phenotype	0.376941	1	0	1
ENSG00000164048	ZNF589	EFO_0009188	Red blood cell (erythrocyte) distribution width	measurement	0.323453	1	0	1
ENSG00000152359	POC5	EFO_0000589	ICD10 E89: Postprocedural endocrine and metabolic complications and disorders, not elsewhere classified (Gene-based burden)	Uncategorised	0.783643	1	0	1
ENSG00000197822	OCLN	EFO_1001266	Anisometropia and aniseikonia	disease of visual system	-0.890173	0	1	1
ENSG00000012124	CD22	EFO_0007986	Reticulocyte count	measurement	-0.159528	0	1	1
ENSG00000163319	MRPS18C	EFO_0003922	Had menopause	phenotype	0.320951	1	0	1
ENSG00000125875	TBC1D20	Orphanet_2510			-0.45505	0.294	0.706	6
ENSG00000139988	RDH12	EFO_0000508	Family history of other specific disorders	genetic, familial or congenital disease	-0.301195	0.353	0.647	12
ENSG00000257108	NHLRC4	EFO_0004528	Mean corpuscular haemoglobin concentration	measurement	0.00728752	0.502	0.498	4
ENSG00000277586	NEFL	MONDO_0015626			-0.625758	0.193	0.807	48
ENSG00000105997	HOXA3	EFO_0005091	Monocyte count	measurement	0.17663	0.946	0.054	1
ENSG00000168395	ING5	EFO_0007010	Interpolated age of participant when cancer first diagnosed	measurement	-2.5096	0	1	1
ENSG00000157869	RAB28	EFO_0000508	Family history of other specific disorders	genetic, familial or congenital disease	-0.650808	0.21	0.79	7
ENSG00000159592	GPBP1L1	EFO_0007986	Reticulocyte count	measurement	-0.0554415	0.5	0.5	5
ENSG00000165898	ISCA2	EFO_0004338	Weight, manual entry	measurement	4.21052	1	0	1
ENSG00000117676	RPS6KA1	EFO_0007988	White blood cell count	measurement	-0.109844	0	1	1
ENSG00000140474	ULK3	EFO_0007985	Platelet crit	measurement	-0.00125116	0.499	0.501	3
ENSG00000206140	TMEM191C	EFO_0004612	High-density lipoprotein 3 cholesterol levels	measurement	0.154638	0.512	0.488	2
ENSG00000090061	CCNK	EFO_0004842	Eosinophill count	measurement	0.175299	1	0	1
ENSG00000066117	SMARCD1	EFO_0004309	Platelet count	measurement	-0.174262	0.368	0.632	2
ENSG00000110888	CAPRIN2	EFO_0005091	Monocyte count	measurement	-0.0377781	0	1	1
ENSG00000135338	LCA5	MONDO_0018998			-0.429774	0.287	0.713	156
ENSG00000226650	KIF4B	EFO_0004528	Mean corpuscular haemoglobin concentration	measurement	-0.115281	0.425	0.575	4
ENSG00000250120	PCDHA10	EFO_0004314	Forced expiratory volume in 1-second (fev1)	measurement	0.285633	0.707	0.293	2
ENSG00000112782	CLIC5	EFO_0000508	Family history of other specific disorders	genetic, familial or congenital disease	-0.576227	0.237	0.763	8
ENSG00000127526	SLC35E1	EFO_0004587	Lymphocyte count	measurement	0.0410512	0.505	0.495	3
ENSG00000137145	DENND4C	EFO_0000319	Circulatory disease nec	cardiovascular disease	0.329599	1	0	1
ENSG00000144320	LNPK	EFO_0004617	Cystatin C levels (UKB data field 30720) (Gene-based burden)	measurement	-0.0928825	0.469	0.531	2
ENSG00000152518	ZFP36L2	EFO_0007986	Reticulocyte count	measurement	1.26898	1	0	1
ENSG00000275342	PRAG1	EFO_0010972	Serum phosphate levels	measurement	0.0417017	1	0	1
ENSG00000174231	PRPF8	EFO_0000508	Family history of other specific disorders	genetic, familial or congenital disease	-0.465517	0.307	0.693	26
ENSG00000161328	LRRC56	EFO_0004533	Alkaline phosphatase levels (UKB data field 30610) (Gene-based burden)	measurement	-0.0808783	0	1	1
ENSG00000166035	LIPC	EFO_0000508	Family history of other specific disorders	genetic, familial or congenital disease	-0.341021	0.321	0.679	29
ENSG00000103549	RNF40	EFO_0007988	White blood cell count	measurement	-0.110186	0	1	1
ENSG00000167674	HDGFL2	EFO_0009805	Whole body water mass	measurement	12.1235	1	0	1
ENSG00000198720	ANKRD13B	EFO_0005091	Monocyte count	measurement	-1.33401	0	1	1
ENSG00000047579	DTNBP1	EFO_0004587	Lymphocyte count	measurement	-0.135136	0.398	0.602	2
ENSG00000204538	PSORS1C2	EFO_0000274	Age hay fever, rhinitis or eczema diagnosed	integumentary system disease	0.0302803	0.5	0.5	2
ENSG00000099875	MKNK2	EFO_0009270	Heel bone mineral density (bmd) t-score, automated	measurement	0.338953	1	0	1
ENSG00000113558	SKP1	EFO_0004584	Mean platelet (thrombocyte) volume	measurement	-0.124248	0.44	0.56	3
ENSG00000188322	SBK1	EFO_0004312	Forced vital capacity (fvc)	measurement	0.393925	0.993	0.007	1
ENSG00000078369	GNB1	EFO_0000198	ICD10 D46.9: Myelodysplastic syndrome, unspecified	cell proliferation disorder	-0.289305	0.395	0.605	2
ENSG00000174243	DDX23	MONDO_0020340			-0.190223	0.474	0.526	1
ENSG00000180902	D2HGDH	EFO_0000508	Family history of other specific disorders	genetic, familial or congenital disease	-0.135078	0.446	0.554	23
ENSG00000204427	ABHD16A	EFO_0005772	Chronic/degenerative neurological problem | non-cancer illness code, self-reported	nervous system disease	0.029628	0.538	0.462	1
ENSG00000093072	ADA2	EFO_1001186			-0.456074	0.299	0.701	76
ENSG00000078487	ZCWPW1	EFO_0000508	Family history of other specific disorders	genetic, familial or congenital disease	-0.255447	0.366	0.634	20
ENSG00000142039	CCDC97	EFO_0004541	Glycated haemoglobin HbA1c levels adjusted for BMI	measurement	-0.340877	0	1	1
ENSG00000159596	TMEM69	EFO_0005091	Monocyte count	measurement	-0.0429849	0	1	1
ENSG00000204531	POU5F1	CHEBI_5931	Insulin | medication for cholesterol, blood pressure or diabetes	Uncategorised	-0.0112818	0.504	0.496	5
ENSG00000026950	BTN3A1	EFO_0009190	Thyrotoxicosis with or without goiter	endocrine system disease	0.0013829	0.499	0.501	1
ENSG00000100629	CEP128	MONDO_0010142			-0.0920593	0.451	0.549	8
ENSG00000112462	OR12D3	CHEBI_5931	Insulin | medication for cholesterol, blood pressure or diabetes	Uncategorised	0.353575	0.558	0.442	2
ENSG00000016490	CLCA1	EFO_0000508	Family history of other specific disorders	genetic, familial or congenital disease	-0.0776889	0.465	0.535	31
ENSG00000138798	EGF	EFO_0007990	Neutrophill percentage	measurement	0.122555	0.551	0.449	2
ENSG00000165714	BORCS5	EFO_0005090	Basophill count	measurement	0.00703925	0.491	0.509	2
ENSG00000166402	TUB	MONDO_0019200			-0.497231	0.284	0.716	24
ENSG00000130479	MAP1S	EFO_0007992	Basophill percentage	measurement	-0.0612303	0	1	1
ENSG00000186188	FFAR4	HP_0007700			-0.161221	0.476	0.524	1
ENSG00000122483	CCDC18	EFO_0004533	Alkaline phosphatase levels (UKB data field 30610) (Gene-based burden)	measurement	-0.129573	0	1	1
ENSG00000138111	MFSD13A	EFO_0000274	Age hay fever, rhinitis or eczema diagnosed	integumentary system disease	-0.389521	0.427	0.573	3
ENSG00000165025	SYK	MONDO_0021094			-0.219422	0.406	0.594	5
ENSG00000183735	TBK1	EFO_0000508	Family history of other specific disorders	genetic, familial or congenital disease	0.0622338	0.536	0.464	5
ENSG00000075884	ARHGAP15	EFO_0000508	Family history of other specific disorders	genetic, familial or congenital disease	0.0715194	0.535	0.465	21
ENSG00000103335	PIEZO1	EFO_0011011	Sitting height	measurement	-0.955181	0	1	1
ENSG00000163220	S100A9	EFO_0010925	Protein S100-A12 levels	measurement	0.441835	0.619	0.381	2
ENSG00000114388	NPRL2	EFO_0007788	Waist-to-hip ratio adjusted for body mass index	measurement	0.174232	1	0	1
ENSG00000177455	CD19	EFO_0004337	Antonym | fi11	biological process	0.0134325	0.497	0.503	2
ENSG00000177627	C12orf54	EFO_0004509	Hemoglobin [conditional]	measurement	-0.157151	0.39	0.61	3
ENSG00000140853	NLRC5	EFO_0004614	Apolipoprotein A levels	measurement	0.0366575	0.522	0.478	11
ENSG00000113971	NPHP3	EFO_0004348	Hematocrit	measurement	0.0728082	0.503	0.497	2
ENSG00000090447	TFAP4	EFO_0000508	Family history of other specific disorders	genetic, familial or congenital disease	-0.668509	0.206	0.794	9
ENSG00000114405	CEP15	EFO_0000508	Family history of other specific disorders	genetic, familial or congenital disease	-0.0641507	0.489	0.511	1
ENSG00000054282	SDCCAG8	MONDO_0017842			-0.485535	0.279	0.721	458
ENSG00000157045	NTAN1	EFO_0004458	C reactive protein levels (UKB data field 30710) (Gene-based burden)	measurement	-0.0941029	0	1	1
ENSG00000184381	PLA2G6	HP_0012675			-0.327332	0.346	0.654	53
ENSG00000175115	PACS1	EFO_0010700	High light scatter reticulocyte percentage (UKB data field 30290) (Gene-based burden)	measurement	-0.126093	0.473	0.527	2
ENSG00000076003	MCM6	EFO_0007800	Trunk fat percentage	measurement	-0.224225	0.416	0.584	2
ENSG00000135929	CYP27A1	EFO_0004627	IGF 1 (UKB data field 30770) (Gene-based burden)	measurement	-0.111645	0	1	1
ENSG00000146676	PURB	EFO_0004528	Mean corpuscular haemoglobin concentration	measurement	0.571332	1	0	1
ENSG00000204657	OR2H2	EFO_0009322	Proliferative diabetic retinopathy	disease of visual system	0.0220023	0.5	0.5	2
ENSG00000053918	KCNQ1	MONDO_0016660			-0.189663	0.473	0.527	1
ENSG00000108946	PRKAR1A	EFO_0007986	Reticulocyte count	measurement	0.192435	0.529	0.471	2
ENSG00000115138	POMC	EFO_0000384	Regional enteritis	gastrointestinal disease	-0.786229	0	1	1
ENSG00000189308	LIN54	EFO_0000508	Family history of other specific disorders	genetic, familial or congenital disease	-0.08403	0.45	0.55	18
ENSG00000100003	SEC14L2	EFO_0009270	Heel bone mineral density (bmd) t-score, automated	measurement	0.0118728	0.5	0.5	2
ENSG00000104472	CHRAC1	EFO_0010701	Mean reticulocyte volume (UKB data field 30260) (Gene-based burden)	measurement	-0.102973	0.437	0.563	2
ENSG00000170145	SIK2	EFO_0008111	No | surgery/amputation of toe or leg	measurement	0.0197211	1	0	1
ENSG00000164096	C4orf3	EFO_0006336	Diastolic blood pressure, manual reading	measurement	-0.0698198	0.484	0.516	2
ENSG00000158169	FANCC	EFO_0000275	Atrial fibrillation | non-cancer illness code, self-reported	cardiovascular disease	-0.00609295	0.479	0.521	1
ENSG00000185800	DMWD	MONDO_0016107			-0.0663845	0.479	0.521	2
ENSG00000084774	CAD	EFO_0004541	Glycated haemoglobin HbA1c levels adjusted for BMI	measurement	-0.299866	0	1	1
ENSG00000105700	KXD1	EFO_0007978	Red blood cell count	measurement	-0.213965	0	1	1
ENSG00000221944	TIGD1	EFO_0004736	Aspartate aminotransferase levels (UKB data field 30650) (Gene-based burden)	measurement	0.0371123	0.627	0.373	1
ENSG00000204700	OR2J2	EFO_0009718	Peak expiratory flow (pef)	measurement	0.00925621	0.499	0.501	2
ENSG00000275074	NUDT18	EFO_0007800	Trunk fat percentage	measurement	-0.551101	0.294	0.706	3
ENSG00000155744	HYCC2	EFO_0007978	Red blood cell count	measurement	-0.462946	0	1	1
ENSG00000182810	DDX28	EFO_0004587	Lymphocyte count	measurement	0.171637	0.525	0.475	2
ENSG00000174950	CD164L2	EFO_0000508	Family history of other specific disorders	genetic, familial or congenital disease	-0.462905	0.286	0.714	6
ENSG00000092036	HAUS4	EFO_0004509	Hemoglobin [conditional]	measurement	0.0391925	1	0	1
ENSG00000185009	AP3M1	EFO_0007985	Platelet crit	measurement	0.44345	1	0	1
ENSG00000204520	MICA	HP_0002024	Malabsorption/coeliac disease | non-cancer illness code, self-reported	gastrointestinal disease	-0.248775	0.425	0.575	18
ENSG00000213906	LTB4R2	EFO_0009805	Whole body water mass	measurement	-0.563791	0	1	1
ENSG00000178149	DALRD3	EFO_0004842	Eosinophill count	measurement	0.214518	0.555	0.445	2
ENSG00000137073	UBAP2	EFO_0004587	Lymphocyte count	measurement	-0.0946428	0.44	0.56	2
ENSG00000140557	ST8SIA2	EFO_0000508	Family history of other specific disorders	genetic, familial or congenital disease	0.0999424	0.555	0.445	10
ENSG00000204178	MACO1	EFO_0009188	Red blood cell (erythrocyte) distribution width	measurement	0.219151	0.549	0.451	7
ENSG00000126432	PRDX5	MONDO_0005147	Probable type 1 diabetes (Gene-based burden)	pancreas disease	17.3027	1	0	1
ENSG00000152465	NMT2	EFO_0004587	Lymphocyte count	measurement	-0.240326	0	1	1
ENSG00000044459	CNTLN	EFO_0003761	Depression	nervous system disease	-0.249137	0	1	1
ENSG00000166341	DCHS1	HP_0001273			-0.143574	0.441	0.559	3
ENSG00000188603	CLN3	EFO_0005409	Trunk predicted mass	measurement	0.430935	0.804	0.196	9
ENSG00000228727	SAPCD1	EFO_0001060	Celiac disease	gastrointestinal disease	-0.482966	0.413	0.587	7
ENSG00000141446	ESCO1	EFO_0010226	Phosphatidylcholine(43:0)_[M+OAc]1- levels	measurement	0.156832	0.533	0.467	2
ENSG00000204296	TSBP1	EFO_0006941	Hand grip strength (right)	measurement	-0.0142898	0.497	0.503	5
ENSG00000108094	CUL2	EFO_0007991	Eosinophill percentage	measurement	-0.12436	0.441	0.559	2
ENSG00000146828	SLC12A9	EFO_0004527	Mean corpuscular haemoglobin	measurement	0.114614	0.583	0.417	7
ENSG00000172409	CLP1	EFO_0600064	Serum lipopolysaccharide activity	infectious disease	-1.00085	0	1	1
ENSG00000101180	HRH3	EFO_0000508	Family history of other specific disorders	genetic, familial or congenital disease	0.0375114	0.517	0.483	14
ENSG00000090686	USP48	EFO_0004908	Testosterone to estradiol ratio	measurement	-0.303101	0	1	1
ENSG00000171862	PTEN	MONDO_0016063			-0.329363	0.345	0.655	559
ENSG00000288702	UGT1A3	EFO_0003832	Other disorders of gallbladder	gastrointestinal disease	-1.95955	0.009	0.991	3
ENSG00000123064	DDX54	HP_0001249			0.105031	0.54	0.46	2
ENSG00000179094	PER1	EFO_0009596	Tense / 'highly strung'	measurement	0.375637	1	0	1
ENSG00000103196	CRISPLD2	EFO_1001460	Diverticulosis and diverticulitis	gastrointestinal disease	-0.0889743	0.458	0.542	3
ENSG00000126005	MMP24OS	EFO_0007800	Trunk fat percentage	measurement	0.43353	0.558	0.442	2
ENSG00000158457	TSPAN33	EFO_0000699	Sicca syndrome	disease of visual system	0.659495	1	0	1
ENSG00000100221	JOSD1	EFO_0004612	High-density lipoprotein 3 cholesterol levels	measurement	0.309656	1	0	1
ENSG00000143199	ADCY10	HP_0012207			-0.0733445	0.484	0.516	1
ENSG00000163872	YEATS2	EFO_0004617	Cystatin C levels (UKB data field 30720) (Gene-based burden)	measurement	-0.164346	0	1	1
ENSG00000007264	MATK	EFO_0004696	Serum levels of protein SHBG	measurement	0.0579247	0.498	0.502	2
ENSG00000100324	TAB1	EFO_0004339	Standing height	measurement	0.196482	1	0	1
ENSG00000103313	MEFV	MONDO_0002265			-0.0740425	0.484	0.516	1
ENSG00000116285	ERRFI1	EFO_0009805	Whole body water mass	measurement	0.0725826	1	0	1
ENSG00000132274	TRIM22	EFO_0004533	Alkaline phosphatase levels (UKB data field 30610) (Gene-based burden)	measurement	-0.146186	0.379	0.621	4
ENSG00000182196	ARL6IP4	MONDO_0005148	Type 2 diabetes	pancreas disease	0.978186	1	0	1
ENSG00000225190	PLEKHM1	EFO_0009253	Immature reticulocyte fraction	measurement	0.0152842	0.494	0.506	2
ENSG00000159884	CCDC107	EFO_0004531	Urate levels (UKB data field 30880) (Gene-based burden)	measurement	1.21513	0.687	0.313	1
ENSG00000187837	H1-2	EFO_0010700	High light scatter reticulocyte percentage (UKB data field 30290) (Gene-based burden)	measurement	0.149925	0.601	0.399	3
ENSG00000173221	GLRX	EFO_0004713	FEV1 FVC ratio Z score (UKB data field 20258) (Gene-based burden)	measurement	0.230662	1	0	1
ENSG00000187908	DMBT1	EFO_0000508	Family history of other specific disorders	genetic, familial or congenital disease	-0.129982	0.419	0.581	107
ENSG00000130768	SMPDL3B	EFO_0004587	Lymphocyte count	measurement	0.0849	0.558	0.442	2
ENSG00000131233	GJA9	EFO_0000508	Family history of other specific disorders	genetic, familial or congenital disease	0.0265879	0.529	0.471	18
ENSG00000149577	SIDT2	EFO_0004614	Apolipoprotein A levels	measurement	-0.208618	0.376	0.624	4
ENSG00000136536	MARCHF7	EFO_0004584	Mean platelet (thrombocyte) volume	measurement	0.0138559	0.492	0.508	2
ENSG00000164077	MON1A	EFO_0010694			0.0187754	0.575	0.425	1
ENSG00000173540	GMPPB	EFO_0003872	Colitis/not crohns or ulcerative colitis | non-cancer illness code, self-reported	gastrointestinal disease	4.48734	1	0	1
ENSG00000104783	KCNN4	EFO_0004526	Mean corpuscular volume	measurement	0.0579166	1	0	1
ENSG00000120688	WBP4	EFO_0004735	Alanine aminotransferase levels (UKB data field 30620) (Gene-based burden)	measurement	-0.0269373	0	1	1
ENSG00000138795	LEF1	HP_0100257			0.839559	0.742	0.258	2
ENSG00000100228	RAB36	EFO_0004584	Mean platelet (thrombocyte) volume	measurement	-0.111186	0	1	1
ENSG00000114982	KANSL3	EFO_0007993	Lymphocyte percentage	measurement	-1.60139	0	1	1
ENSG00000126934	MAP2K2	EFO_0009805	Whole body water mass	measurement	2.94656	1	0	1
ENSG00000159713	TPPP3	EFO_0004314	Forced expiratory volume in 1-second (fev1)	measurement	-0.189301	0	1	1
ENSG00000171298	GAA	MONDO_0009290			-0.660194	0.207	0.793	2071
ENSG00000185201	IFITM2	EFO_0007985	Platelet crit	measurement	0.0920551	0.565	0.435	3
ENSG00000106410	NOBOX	EFO_0000508	Family history of other specific disorders	genetic, familial or congenital disease	0.0170823	0.508	0.492	29
ENSG00000213722	DDAH2	EFO_0030051			-0.0536211	0.49	0.51	1
ENSG00000141084	RANBP10	EFO_0007788	Waist-to-hip ratio adjusted for body mass index	measurement	-0.251661	0	1	1
ENSG00000205138	SDHAF1	MONDO_0030935			-0.884879	0.161	0.839	4
ENSG00000096968	JAK2	EFO_0007991	Eosinophill percentage	measurement	0.646462	0.892	0.108	4
ENSG00000157184	CPT2	MONDO_0012136			-0.456595	0.284	0.716	159
ENSG00000160799	CCDC12	EFO_0007989	Monocyte percentage	measurement	-0.0476484	0.484	0.516	4
ENSG00000164362	TERT	EFO_0004198	Neoplasm of uncertain behavior of skin	cell proliferation disorder	-0.00625482	0.493	0.507	1
ENSG00000186281	GPAT2	EFO_0007991	Eosinophill percentage	measurement	-1.24114	0	1	1
ENSG00000149311	ATM	MONDO_0007254	Breast cancer	cell proliferation disorder	-0.0104646	0.485	0.515	32
ENSG00000185437	SH3BGR	EFO_0000508	Family history of other specific disorders	genetic, familial or congenital disease	0.0281732	0.509	0.491	14
ENSG00000205045	SLFN12L	EFO_0007984	Platelet distribution width	measurement	0.0179455	0.505	0.495	4
ENSG00000136156	ITM2B	EFO_0004339	Standing height	measurement	0.0575513	1	0	1
ENSG00000146834	MEPCE	EFO_0007984	Platelet distribution width	measurement	0.110436	0.601	0.399	7
ENSG00000178741	COX5A	EFO_0007878	Average weekly intake of other alcoholic drinks	measurement	0.244403	1	0	1
ENSG00000120370	GORAB	EFO_0009270	Heel bone mineral density (bmd) t-score, automated	measurement	-0.469747	0	1	1
ENSG00000175305	CCNE2	EFO_0004509	Hemoglobin [conditional]	measurement	-0.150793	0.46	0.54	2
ENSG00000253649	PRSS51	EFO_0004735	Alanine aminotransferase levels (UKB data field 30620) (Gene-based burden)	measurement	-0.00147505	0.512	0.488	5
ENSG00000162704	ARPC5	EFO_0000508	Family history of other specific disorders	genetic, familial or congenital disease	0.107743	0.543	0.457	2
ENSG00000123427	EEF1AKMT3	EFO_0004348	Hematocrit	measurement	-0.109434	0.457	0.543	2
ENSG00000123594	ATXN3L	EFO_0000508	Family history of other specific disorders	genetic, familial or congenital disease	-0.585839	0.247	0.753	10
ENSG00000164258	NDUFS4	EFO_0003924	Other | anaesthetics administered post delivery	phenotype	0.0218307	0.496	0.504	2
ENSG00000023839	ABCC2	EFO_0004570	Total bilirubin levels (UKB data field 30840) (Gene-based burden)	measurement	-0.23574	0.319	0.681	7
ENSG00000146535	GNA12	EFO_0009805	Whole body water mass	measurement	-0.0818971	0.474	0.526	3
ENSG00000154767	XPC	Orphanet_247			-0.30837	0.365	0.635	9
ENSG00000198851	CD3E	EFO_0004305	Nucleated red blood cell count	measurement	0.162275	1	0	1
ENSG00000138069	RAB1A	EFO_0004735	Alanine aminotransferase levels (UKB data field 30620) (Gene-based burden)	measurement	0.0994645	0.512	0.488	2
ENSG00000225614	ZNF469	HP_0001065	Striae atrophicae	phenotype	0.0801739	0.533	0.467	3
ENSG00000153208	MERTK	EFO_0000508	Family history of other specific disorders	genetic, familial or congenital disease	-0.344261	0.32	0.68	29
ENSG00000166340	TPP1	EFO_0004309	Platelet count	measurement	-0.303867	0	1	1
ENSG00000168214	RBPJ	MONDO_0005148	Type 2 diabetes	pancreas disease	-0.541311	0.252	0.748	7
ENSG00000172508	CARNS1	EFO_0005409	Trunk predicted mass	measurement	-1.2076	0	1	1
ENSG00000204564	C6orf136	EFO_0005854	Allergic rhinitis	respiratory or thoracic disease	-0.102911	0.411	0.589	1
ENSG00000056736	IL17RB	EFO_0004908	Testosterone to estradiol ratio	measurement	-0.228387	0	1	1
ENSG00000178425	NT5DC1	EFO_0004713	FEV1 FVC ratio Z score (UKB data field 20258) (Gene-based burden)	measurement	-0.13203	0	1	1
ENSG00000184445	KNTC1	EFO_0003948	Gerd	gastrointestinal disease	-0.808727	0	1	1
ENSG00000073150	PANX2	EFO_0000508	Family history of other specific disorders	genetic, familial or congenital disease	0.044869	0.514	0.486	36
ENSG00000131584	ACAP3	EFO_0006335	Systolic blood pressure, manual reading	measurement	5.55432	1	0	1
ENSG00000075234	TTC38	EFO_0007991	Eosinophill percentage	measurement	1.69235	0.76	0.24	1
ENSG00000108406	DHX40	EFO_0004533	Alkaline phosphatase levels (UKB data field 30610) (Gene-based burden)	measurement	1.47684	0.809	0.191	1
ENSG00000115307	AUP1	EFO_0004339	Standing height	measurement	-0.175511	0	1	1
ENSG00000123104	ITPR2	MONDO_0007118			-0.421374	0.316	0.684	9
ENSG00000180353	HCLS1	EFO_0004838	Calcium levels (UKB data field 30680) (Gene-based burden)	measurement	-0.00247918	0.488	0.512	8
ENSG00000182827	ACBD3	EFO_0004541	Glycated haemoglobin HbA1c levels adjusted for BMI	measurement	0.205099	1	0	1
ENSG00000100288	CHKB	EFO_0007978	Red blood cell count	measurement	-0.0103588	0.497	0.503	4
ENSG00000109805	NCAPG	EFO_0004337	Antonym | fi11	biological process	-3.279	0.152	0.848	1
ENSG00000124201	ZNFX1	EFO_0004980	Appendicular lean mass	measurement	0.00167961	0.493	0.507	7
ENSG00000125912	NCLN	EFO_0000508	Family history of other specific disorders	genetic, familial or congenital disease	-0.461706	0.26	0.74	25
ENSG00000065989	PDE4A	EFO_0007985	Platelet crit	measurement	-0.062628	0.451	0.549	2
ENSG00000181733	OR2Z1	EFO_0000508	Family history of other specific disorders	genetic, familial or congenital disease	0.0178614	0.5	0.5	19
ENSG00000196502	SULT1A1	EFO_0010694			-0.00159596	0.49	0.51	1
ENSG00000243943	ZNF512	HP_0003124	Hypercholesterolemia	phenotype	0.32321	0.722	0.278	3
ENSG00000144560	VGLL4	EFO_0004713	FEV1 FVC ratio Z score (UKB data field 20258) (Gene-based burden)	measurement	-0.138543	0	1	1
ENSG00000164663	USP49	EFO_0009716	Relative age of first facial hair	measurement	-0.04014	0	1	1
ENSG00000184009	ACTG1	EFO_0004696	Serum levels of protein SHBG	measurement	-0.153596	0.449	0.551	4
ENSG00000170298	LGALS9B	EFO_0010700	High light scatter reticulocyte percentage (UKB data field 30290) (Gene-based burden)	measurement	0.0234729	0.528	0.472	4
ENSG00000177551	NHLH2	MONDO_0018555			0.00118254	0.517	0.483	4
ENSG00000118046	STK11	MONDO_0018961			-0.368731	0.323	0.677	73
ENSG00000175727	MLXIP	EFO_0004696	Serum levels of protein SHBG	measurement	-0.134043	0	1	1
ENSG00000176920	FUT2	EFO_0004615	Serum levels of protein APOB	measurement	-0.0582235	0.453	0.547	2
ENSG00000142173	COL6A2	MONDO_0015131			-0.14353	0.481	0.519	1
ENSG00000152766	ANKRD22	EFO_0010610	Tumor necrosis factor receptor superfamily member 6 levels	measurement	0.220912	1	0	1
ENSG00000168906	MAT2A	EFO_0004587	Lymphocyte count	measurement	-0.0928509	0.467	0.533	2
ENSG00000102738	MRPS31	EFO_0004528	Mean corpuscular haemoglobin concentration	measurement	0.141295	0.512	0.488	2
ENSG00000163209	SPRR3	EFO_0000676	Psoriasis	integumentary system disease	0.0146031	0.513	0.487	3
ENSG00000275101	MIR6766	MONDO_0011835			-0.0524391	0.489	0.511	1
ENSG00000103269	RHBDL1	EFO_0009749	Age first had sexual intercourse	measurement	0.238869	0.584	0.416	2
ENSG00000021645	NRXN3	EFO_0007828	Daytime nap	measurement	-0.378128	0.39	0.61	1
ENSG00000078098	FAP	EFO_0010909	Adrenomedullin levels	measurement	-0.38684	0.33	0.67	4
ENSG00000142599	RERE	EFO_0010642			-0.0869087	0.487	0.513	1
ENSG00000204301	NOTCH4	EFO_0000589	ICD10 E89: Postprocedural endocrine and metabolic complications and disorders, not elsewhere classified (Gene-based burden)	Uncategorised	0.272231	0.788	0.212	10
ENSG00000074966	TXK	EFO_0000508	Family history of other specific disorders	genetic, familial or congenital disease	-0.570944	0.23	0.77	23
ENSG00000143418	CERS2	EFO_0004526	Mean corpuscular volume	measurement	0.0223901	0.489	0.511	2
ENSG00000198793	MTOR	EFO_0004833	Neutrophill count	measurement	-0.0518715	0	1	1
ENSG00000018625	ATP1A2	MONDO_0018925			-0.575652	0.237	0.763	202
ENSG00000139697	SBNO1	EFO_0004611	Low density lipoprotein cholesterol levels	measurement	-0.208355	0	1	1
ENSG00000144668	ITGA9	EFO_0006335	Systolic blood pressure, manual reading	measurement	0.195394	0.633	0.367	2
ENSG00000079459	FDFT1	EFO_0009101	Age of primiparous women at birth of child	measurement	-0.190477	0	1	1
ENSG00000158290	CUL4B	MONDO_0014403			-0.158783	0.445	0.555	1
ENSG00000175229	GAL3ST3	EFO_0004584	Mean platelet (thrombocyte) volume	measurement	-0.0353035	0.47	0.53	3
ENSG00000243335	KCTD7	EFO_0004308	Decreased white blood cell count	measurement	0.0319259	1	0	1
ENSG00000100714	MTHFD1	MONDO_0015974			-0.0517581	0.462	0.538	6
ENSG00000140798	ABCC12	EFO_0000508	Family history of other specific disorders	genetic, familial or congenital disease	-0.0766537	0.461	0.539	50
ENSG00000162910	MRPL55	EFO_0000508	Family history of other specific disorders	genetic, familial or congenital disease	0.0276775	0.525	0.475	4
ENSG00000134575	ACP2	EFO_0004527	Mean corpuscular haemoglobin	measurement	0.102104	0.562	0.438	2
ENSG00000135549	PKIB	EFO_0004308	Decreased white blood cell count	measurement	-0.31451	0	1	1
ENSG00000167196	FBXO22	EFO_0009795	Urea levels (UKB data field 30670) (Gene-based burden)	measurement	0.292144	1	0	1
ENSG00000242247	ARFGAP3	EFO_0004309	Platelet count	measurement	-0.0797371	0.439	0.561	8
ENSG00000172399	MYOZ2	EFO_0007788	Waist-to-hip ratio adjusted for body mass index	measurement	0.00772974	0.624	0.376	1
ENSG00000142765	SYTL1	EFO_0007988	White blood cell count	measurement	-3.6409	0	1	1
ENSG00000153208	MERTK	MONDO_0019200			-0.591282	0.223	0.777	115
ENSG00000158792	SPATA2L	EFO_0000756	Malignant melanoma | cancer code, self-reported	cell proliferation disorder	2.85074	1	0	1
ENSG00000110321	EIF4G2	EFO_0009552	Hemorrhoids	cardiovascular disease	-0.582927	0	1	1
ENSG00000196584	XRCC2	EFO_0004288	ICD10 C18.9: Malignant neoplasm of colon, unspecified (Gene-based burden)	cell proliferation disorder	-0.0648544	0.487	0.513	1
ENSG00000134262	AP4B1	EFO_0009459	Rheumatoid arthritis (ACPA-positive)	musculoskeletal or connective tissue disease	0.0510989	0.503	0.497	2
ENSG00000213654	GPSM3	EFO_1000636	Inflammatory skin disease	integumentary system disease	-0.0145235	0.471	0.529	1
ENSG00000064601	CTSA	EFO_0009270	Heel bone mineral density (bmd) t-score, automated	measurement	0.0993392	0.542	0.458	2
ENSG00000238083	LRRC37A2	EFO_0009805	Whole body water mass	measurement	-0.324523	0	1	1
ENSG00000081665	ZNF506	EFO_0000508	Family history of other specific disorders	genetic, familial or congenital disease	-0.0173842	0.485	0.515	16
ENSG00000101977	MCF2	HP_0001508			-0.0850392	0.485	0.515	1
ENSG00000140988	RPS2	EFO_0009270	Heel bone mineral density (bmd) t-score, automated	measurement	-0.476082	0.069	0.931	1
ENSG00000141664	ZCCHC2	MONDO_0002025	Other mental disorder	psychiatric disorder	-0.0438976	0	1	1
ENSG00000164327	RICTOR	EFO_0007986	Reticulocyte count	measurement	-0.0856317	0.481	0.519	2
ENSG00000116898	MRPS15	EFO_0007990	Neutrophill percentage	measurement	0.0406685	0.52	0.48	6
ENSG00000130758	MAP3K10	EFO_0000508	Family history of other specific disorders	genetic, familial or congenital disease	-0.280038	0.377	0.623	48
ENSG00000134575	ACP2	EFO_0007993	Lymphocyte percentage	measurement	0.104607	0.572	0.428	3
ENSG00000179526	SHARPIN	EFO_0004533	Alkaline phosphatase levels (UKB data field 30610) (Gene-based burden)	measurement	0.403026	1	0	1
ENSG00000028528	SNX1	EFO_0004703	Age when periods started (menarche)	measurement	-0.25217	0	1	1
ENSG00000159723	AGRP	EFO_1001055	Hypothyroidism/myxoedema | non-cancer illness code, self-reported	Uncategorised	0.500163	1	0	1
ENSG00000060566	CREB3L3	EFO_0007988	White blood cell count	measurement	0.165353	1	0	1
ENSG00000111652	COPS7A	EFO_0004696	Serum levels of protein SHBG	measurement	-0.182258	0.363	0.637	5
ENSG00000109919	MTCH2	EFO_0004337	Antonym | fi11	biological process	0.283696	0.528	0.472	3
ENSG00000163631	ALB	MONDO_0014449			-0.239425	0.41	0.59	3
ENSG00000198056	PRIM1	EFO_0007788	Waist-to-hip ratio adjusted for body mass index	measurement	-0.0668761	0	1	1
ENSG00000159314	ARHGAP27	EFO_0004528	Mean corpuscular haemoglobin concentration	measurement	0.0192176	0.493	0.507	2
ENSG00000107742	SPOCK2	EFO_0003924	Other | anaesthetics administered post delivery	phenotype	-0.983417	0.114	0.886	1
ENSG00000151726	ACSL1	EFO_0000400	Diabetes mellitus	pancreas disease	-0.078026	0.463	0.537	1
ENSG00000178999	AURKB	EFO_0004532	Gamma glutamyltransferase levels (UKB data field 30730) (Gene-based burden)	measurement	-0.153097	0	1	1
ENSG00000283788	MIR936	MONDO_0017612			-0.048532	0.489	0.511	1
ENSG00000177189	RPS6KA3	HP_0002944			-0.122262	0.487	0.513	1
ENSG00000187626	ZKSCAN4	EFO_0009351	Varicella zoster virus glycoproteins E and I antibody levels	measurement	0.645582	1	0	1
ENSG00000112195	TREML2	EFO_0007988	White blood cell count	measurement	-0.0792772	0.422	0.578	4
ENSG00000169609	C15orf40	EFO_0009718	Peak expiratory flow (pef)	measurement	0.0298107	0.502	0.498	2
ENSG00000011021	CLCN6	MONDO_0030947			-0.254405	0.399	0.601	8
ENSG00000156261	CCT8	EFO_0009188	Red blood cell (erythrocyte) distribution width	measurement	-0.102844	0.474	0.526	2
ENSG00000204386	NEU1	EFO_0007985	Platelet crit	measurement	0.353066	0.581	0.419	2
ENSG00000106246	PTCD1	EFO_0004995	Trunk fat-free mass	measurement	-0.412941	0	1	1
ENSG00000079156	OSBPL6	EFO_0000508	Family history of other specific disorders	genetic, familial or congenital disease	0.0322211	0.511	0.489	35
ENSG00000184828	ZBTB7C	EFO_0005409	Trunk predicted mass	measurement	-0.0218315	0	1	1
ENSG00000070010	UFD1	EFO_0000508	Family history of other specific disorders	genetic, familial or congenital disease	0.114119	0.546	0.454	2
ENSG00000168036	CTNNB1	EFO_0008002	Strenuous sports | types of physical activity in last 4 weeks	measurement	0.113872	1	0	1
ENSG00000102858	MGRN1	EFO_0004509	Hemoglobin [conditional]	measurement	0.113088	0.554	0.446	2
ENSG00000166068	SPRED1	HP_0001626	Symptoms and signs involving the circulatory and respiratory systems	respiratory or thoracic disease	-0.735004	0.174	0.826	110
ENSG00000185278	ZBTB37	EFO_0000508	Family history of other specific disorders	genetic, familial or congenital disease	0.068996	0.524	0.476	19
ENSG00000130762	ARHGEF16	EFO_0006336	Diastolic blood pressure, manual reading	measurement	-0.122071	0.427	0.573	2
ENSG00000100325	ASCC2	EFO_0010701	Mean reticulocyte volume (UKB data field 30260) (Gene-based burden)	measurement	0.0343942	0.511	0.489	3
ENSG00000103423	DNAJA3	EFO_0004533	Alkaline phosphatase levels (UKB data field 30610) (Gene-based burden)	measurement	0.19768	1	0	1
ENSG00000141837	CACNA1A	EFO_0004526	Mean corpuscular volume	measurement	-0.352279	0	1	1
ENSG00000167461	RAB8A	EFO_0004528	Mean corpuscular haemoglobin concentration	measurement	-0.0680482	0.453	0.547	2
ENSG00000119121	TRPM6	EFO_0010700	High light scatter reticulocyte percentage (UKB data field 30290) (Gene-based burden)	measurement	-1.12743	0	1	1
ENSG00000166165	CKB	EFO_0004514	Heel quantitative ultrasound index (qui), direct entry (right)	measurement	-1.34454	0.117	0.883	6
ENSG00000180398	MCFD2	MONDO_0009206			0.0741212	0.53	0.47	11
ENSG00000189134	NKAPL	EFO_0000676	Psoriasis	integumentary system disease	-0.0166811	0.467	0.533	1
ENSG00000232629	HLA-DQB2	HP_0002024	Malabsorption/coeliac disease | non-cancer illness code, self-reported	gastrointestinal disease	-0.0527484	0.494	0.506	4
ENSG00000099139	PCSK5	EFO_0000508	Family history of other specific disorders	genetic, familial or congenital disease	-0.29509	0.365	0.635	27
ENSG00000133250	ZNF414	EFO_0004995	Trunk fat-free mass	measurement	-0.00780915	0.512	0.488	5
ENSG00000179364	PACS2	EFO_0007978	Red blood cell count	measurement	0.242625	1	0	1
ENSG00000088448	ANKRD10	EFO_0004348	Hematocrit	measurement	0.122596	0.516	0.484	2
ENSG00000119969	HELLS	EFO_0011011	Sitting height	measurement	0.260565	1	0	1
ENSG00000069482	GAL	EFO_0003882	Other specified osteoporosis	musculoskeletal or connective tissue disease	-0.0197306	0.104	0.896	1
ENSG00000100416	TRMU	EFO_0004530	Triglyceride levels	measurement	-0.00489569	0.49	0.51	5
ENSG00000185294	SPPL2C	MONDO_0005178	Osteoarthritis	musculoskeletal or connective tissue disease	-0.039605	0.461	0.539	15
ENSG00000196735	HLA-DQA1	EFO_0009273	Epstein-Barr virus ZEBRA antibody levels	measurement	0.0834096	0.552	0.448	58
ENSG00000010282	HHATL	EFO_0000508	Family history of other specific disorders	genetic, familial or congenital disease	-0.300568	0.349	0.651	22
ENSG00000104880	ARHGEF18	EFO_0004584	Mean platelet (thrombocyte) volume	measurement	0.293368	0.991	0.009	1
ENSG00000221837	KRTAP10-9	EFO_0000508	Family history of other specific disorders	genetic, familial or congenital disease	-0.00641143	0.493	0.507	21
ENSG00000004975	DVL2	EFO_0000508	Family history of other specific disorders	genetic, familial or congenital disease	-0.103016	0.447	0.553	24
ENSG00000008441	NFIX	EFO_0004696	Serum levels of protein SHBG	measurement	-0.166072	0	1	1
ENSG00000177807	KCNJ10	EFO_0007978	Red blood cell count	measurement	-0.246618	0.339	0.661	1
ENSG00000196465	MYL6B	EFO_0000274	Age hay fever, rhinitis or eczema diagnosed	integumentary system disease	-0.603688	0	1	1
ENSG00000099940	SNAP29	EFO_0007989	Monocyte percentage	measurement	0.0551514	1	0	1
ENSG00000103479	RBL2	EFO_0004337	Antonym | fi11	biological process	0.202513	0.523	0.477	2
ENSG00000198732	SMOC1	MONDO_0008800			-0.975161	0.106	0.894	9
ENSG00000158055	GRHL3	EFO_0000508	Family history of other specific disorders	genetic, familial or congenital disease	0.070757	0.54	0.46	22
ENSG00000163947	ARHGEF3	EFO_0004305	Nucleated red blood cell count	measurement	0.256283	1	0	1
ENSG00000164889	SLC4A2	EFO_0004526	Mean corpuscular volume	measurement	-0.0441153	0.469	0.531	3
ENSG00000125848	FLRT3	EFO_0004532	Gamma glutamyltransferase levels (UKB data field 30730) (Gene-based burden)	measurement	-0.0707332	0	1	1
ENSG00000143224	PPOX	MONDO_0005277	ICD10 G43: Migraine (Gene-based burden)	cardiovascular disease	-0.158783	0.445	0.555	1
ENSG00000144671	SLC22A14	EFO_0000508	Family history of other specific disorders	genetic, familial or congenital disease	-0.252793	0.376	0.624	18
ENSG00000175595	ERCC4	HP_0001871	Other abnormal blood chemistry (PheCode 790.6)	phenotype	-0.194413	0.473	0.527	1
ENSG00000163935	SFMBT1	EFO_0004541	Glycated haemoglobin HbA1c levels adjusted for BMI	measurement	0.102465	1	0	1
ENSG00000214435	AS3MT	EFO_0004348	Hematocrit	measurement	0.0328545	0.522	0.478	2
ENSG00000239713	APOBEC3G	EFO_0000508	Family history of other specific disorders	genetic, familial or congenital disease	0.0233314	0.508	0.492	14
ENSG00000163428	LRRC58	EFO_0004833	Neutrophill count	measurement	-0.188461	0.423	0.577	4
ENSG00000187650	VMAC	MONDO_0100133			-0.192439	0.417	0.583	9
ENSG00000138002	IFT172	EFO_0010642			-0.098139	0.485	0.515	1
ENSG00000204248	COL11A2	EFO_0007985	Platelet crit	measurement	-0.0764124	0.469	0.531	2
ENSG00000173218	VANGL1	MONDO_0017990			-0.227475	0.4	0.6	14
ENSG00000261701	HPR	EFO_0007937	Serum levels of protein IRF6	measurement	0.227914	0.566	0.434	5
ENSG00000108784	NAGLU	MONDO_0018937			-0.389145	0.316	0.684	14
ENSG00000172830	SSH3	EFO_0007988	White blood cell count	measurement	-0.0599903	0	1	1
ENSG00000171703	TCEA2	EFO_0000537	Hypertension	cardiovascular disease	-0.359061	0	1	1
ENSG00000100883	SRP54	EFO_0000508	Family history of other specific disorders	genetic, familial or congenital disease	-0.611811	0.221	0.779	11
ENSG00000178773	CPNE7	EFO_0007986	Reticulocyte count	measurement	0.385228	1	0	1
ENSG00000100393	EP300	EFO_0009594	Severity of manic/irritable episodes	measurement	0.0711272	1	0	1
ENSG00000105849	POLR1F	EFO_0009389	Sum eosinophil basophil counts	measurement	0.340355	1	0	1
ENSG00000117298	ECE1	EFO_0004995	Trunk fat-free mass	measurement	-0.098112	0	1	1
ENSG00000156689	GLYATL2	EFO_0000508	Family history of other specific disorders	genetic, familial or congenital disease	-0.0627099	0.482	0.518	10
ENSG00000132155	RAF1	EFO_0004842	Eosinophill count	measurement	0.245665	1	0	1
ENSG00000100836	PABPN1	EFO_0004314	Forced expiratory volume in 1-second (fev1)	measurement	-4.3722	0	1	1
ENSG00000167525	PROCA1	EFO_0004526	Mean corpuscular volume	measurement	0.0147367	0.49	0.51	2
ENSG00000179526	SHARPIN	EFO_0004198	Neoplasm of uncertain behavior of skin	cell proliferation disorder	-0.00517302	0.477	0.523	1
ENSG00000109919	MTCH2	EFO_0008111	No | surgery/amputation of toe or leg	measurement	-0.0511965	0.486	0.514	3
ENSG00000125730	C3	EFO_0008094	Complement component C8 measurement	measurement	-2.6532	0	1	1
ENSG00000138175	ARL3	EFO_0005091	Monocyte count	measurement	0.104825	1	0	1
ENSG00000140481	CCDC33	EFO_0004617	Cystatin C levels (UKB data field 30720) (Gene-based burden)	measurement	0.00786562	0.491	0.509	2
ENSG00000168237	GLYCTK	EFO_0004305	Nucleated red blood cell count	measurement	0.231314	0.568	0.432	3
ENSG00000123405	NFE2	EFO_0007990	Neutrophill percentage	measurement	-0.0300267	0	1	1
ENSG00000180340	FZD2	EFO_0004339	Standing height	measurement	-0.214556	0.442	0.558	1
ENSG00000070961	ATP2B1	EFO_0011011	Sitting height	measurement	-1.29253	0	1	1
ENSG00000172367	NHERF4	EFO_0005091	Monocyte count	measurement	-0.0221822	0.485	0.515	3
ENSG00000146282	RARS2	EFO_0004784	Age completed full time education	measurement	0.096337	1	0	1
ENSG00000198563	DDX39B	EFO_0005856	Arthritis (nos) | non-cancer illness code, self-reported	musculoskeletal or connective tissue disease	0.0283011	0.515	0.485	4
ENSG00000221968	FADS3	MONDO_0024623	Ear-nose-throat disorder	Uncategorised	-0.025066	0	1	1
ENSG00000160949	TONSL	MONDO_0010068			-0.574003	0.225	0.775	30
ENSG00000226979	LTA	EFO_0004254	Membranous nephropathy	urinary system disease	-0.43441	0.438	0.562	2
ENSG00000108669	CYTH1	EFO_0004980	Appendicular lean mass	measurement	0.0105198	0.518	0.482	3
ENSG00000182568	SATB1	EFO_0004713	FEV1 FVC ratio Z score (UKB data field 20258) (Gene-based burden)	measurement	0.296436	1	0	1
ENSG00000198265	HELZ	EFO_0000508	Family history of other specific disorders	genetic, familial or congenital disease	-0.0429793	0.477	0.523	54
ENSG00000126698	DNAJC8	EFO_0004735	Alanine aminotransferase levels (UKB data field 30620) (Gene-based burden)	measurement	0.0112471	1	0	1
ENSG00000109917	ZPR1	EFO_0004574	Total cholesterol levels	measurement	-0.332503	0	1	1
ENSG00000178163	ZNF518B	EFO_0004509	Hemoglobin [conditional]	measurement	0.145532	1	0	1
ENSG00000106638	TBL2	EFO_0004980	Appendicular lean mass	measurement	-0.205272	0	1	1
ENSG00000197428	OR51D1	EFO_0004339	Standing height	measurement	-0.00382241	0.492	0.508	2
ENSG00000029534	ANK1	EFO_0004526	Mean corpuscular volume	measurement	0.105945	0.558	0.442	2
ENSG00000141837	CACNA1A	HP_0000486	ICD10 H50: Other strabismus (Gene-based burden)	phenotype	-0.193871	0.473	0.527	1
ENSG00000150630	VEGFC	EFO_0004536	Serum levels of protein TBP	measurement	-0.0374641	0	1	1
ENSG00000137834	SMAD6	EFO_0004713	FEV1 FVC ratio Z score (UKB data field 20258) (Gene-based burden)	measurement	-0.0140795	0.001	0.999	1
ENSG00000149476	TKFC	EFO_0000508	Family history of other specific disorders	genetic, familial or congenital disease	-0.0116692	0.48	0.52	38
ENSG00000204267	TAP2	Orphanet_34592			-0.437352	0.297	0.703	352
ENSG00000158113	LRRC43	EFO_1000740	Lichen simplex chronicus and prurigo	integumentary system disease	2.16165	1	0	1
ENSG00000102125	TAFAZZIN	EFO_0004272	Anaemia | non-cancer illness code, self-reported	phenotype	-0.124174	0.489	0.511	1
ENSG00000174156	GSTA3	EFO_0000508	Family history of other specific disorders	genetic, familial or congenital disease	0.0298097	0.526	0.474	8
ENSG00000176209	SMIM19	EFO_0004348	Hematocrit	measurement	-0.0746366	0.45	0.55	2
ENSG00000254858	MPV17L2	EFO_0004533	Alkaline phosphatase levels (UKB data field 30610) (Gene-based burden)	measurement	-0.261052	0	1	1
ENSG00000108439	PNPO	EFO_0004305	Nucleated red blood cell count	measurement	-0.00535487	0.501	0.499	3
ENSG00000127580	WDR24	EFO_0004617	Cystatin C levels (UKB data field 30720) (Gene-based burden)	measurement	-0.0234218	0.49	0.51	4
ENSG00000158486	DNAH3	EFO_0000508	Family history of other specific disorders	genetic, familial or congenital disease	-0.240229	0.387	0.613	180
ENSG00000113971	NPHP3	EFO_0004833	Neutrophill count	measurement	-0.0896557	0.442	0.558	2
ENSG00000172757	CFL1	EFO_0007988	White blood cell count	measurement	-0.00158505	0.489	0.511	7
ENSG00000124126	PREX1	MONDO_0024664	Pregnancy hypertension	pregnancy or perinatal disease	1.76367	1	0	1
ENSG00000179091	CYC1	Orphanet_1460			-0.308119	0.381	0.619	5
ENSG00000096968	JAK2	EFO_0001645	Heart disease | illnesses of adopted siblings	cardiovascular disease	-0.208781	0.463	0.537	1
ENSG00000147364	FBXO25	EFO_0000508	Family history of other specific disorders	genetic, familial or congenital disease	-0.435217	0.299	0.701	11
ENSG00000137171	KLC4	EFO_0004614	Apolipoprotein A levels	measurement	-1.058	0	1	1
ENSG00000146215	CRIP3	HP_0000364	Hearing difficulty/problems with background noise	phenotype	-0.116627	0	1	1
ENSG00000198805	PNP	EFO_0004725	N6-methyllysine levels	measurement	-0.141203	0.415	0.585	4
ENSG00000204516	MICB	EFO_0010907	Seropositivity for Human Polyomavirus JCV (UKB data field 23066) (Gene-based burden)	measurement	0.0158801	0.488	0.512	2
ENSG00000182218	HHIPL1	EFO_0001645	Heart disease | illnesses of adopted siblings	cardiovascular disease	-1.13474	0.053	0.947	2
ENSG00000162614	NEXN	EFO_0007984	Platelet distribution width	measurement	-0.0129143	0.003	0.997	1
ENSG00000126822	PLEKHG3	EFO_0010701	Mean reticulocyte volume (UKB data field 30260) (Gene-based burden)	measurement	0.0627962	0.542	0.458	5
ENSG00000179119	SPTY2D1	EFO_0004339	Standing height	measurement	-0.0118719	0.505	0.495	5
ENSG00000090621	PABPC4	EFO_0004908	Testosterone to estradiol ratio	measurement	0.15672	0.563	0.437	3
ENSG00000204687	MAS1L	EFO_0004528	Mean corpuscular haemoglobin concentration	measurement	-0.0870027	0.476	0.524	2
ENSG00000138380	CARF	EFO_0004509	Hemoglobin [conditional]	measurement	-0.00727548	0.489	0.511	3
ENSG00000164751	PEX2	EFO_0004339	Standing height	measurement	0.0629944	0.539	0.461	3
ENSG00000138798	EGF	EFO_0007986	Reticulocyte count	measurement	0.13978	0.583	0.417	4
ENSG00000065029	ZNF76	EFO_0004570	Total bilirubin levels (UKB data field 30840) (Gene-based burden)	measurement	0.0764268	1	0	1
ENSG00000153317	ASAP1	EFO_0004528	Mean corpuscular haemoglobin concentration	measurement	-0.180906	0	1	1
ENSG00000156564	LRFN2	EFO_0004340	Body mass index (bmi)	measurement	-0.0289176	0.008	0.992	1
ENSG00000183431	SF3A3	EFO_0004339	Standing height	measurement	0.0835413	1	0	1
ENSG00000140396	NCOA2	EFO_0004612	High-density lipoprotein 3 cholesterol levels	measurement	-0.491769	0	1	1
ENSG00000156515	HK1	EFO_0009253	Immature reticulocyte fraction	measurement	0.00962534	0.496	0.504	3
ENSG00000092054	MYH7	EFO_1000825	ICD10 Q21.1: Atrial septal defect (Gene-based burden)	cardiovascular disease	-0.109773	0.458	0.542	1
ENSG00000158882	TOMM40L	MONDO_0024623	Ear-nose-throat disorder	Uncategorised	0.0196563	1	0	1
ENSG00000175164	ABO	EFO_0004526	Mean corpuscular volume	measurement	-0.0630797	0.448	0.552	10
ENSG00000172927	MYEOV	EFO_0003924	Other | anaesthetics administered post delivery	phenotype	-0.00410926	0.498	0.502	3
ENSG00000115484	CCT4	EFO_0004526	Mean corpuscular volume	measurement	-0.0886453	0.481	0.519	2
ENSG00000158805	ZNF276	EFO_0004536	Serum levels of protein TBP	measurement	-0.0960488	0	1	1
ENSG00000185187	SIGIRR	EFO_0007937	Serum levels of protein IRF6	measurement	-0.135481	0.464	0.536	4
ENSG00000057757	PITHD1	EFO_0009253	Immature reticulocyte fraction	measurement	0.0584602	0.51	0.49	2
ENSG00000108179	PPIF	EFO_0004312	Forced vital capacity (fvc)	measurement	-0.0713595	0.468	0.532	2
ENSG00000160285	LSS	EFO_0010701	Mean reticulocyte volume (UKB data field 30260) (Gene-based burden)	measurement	0.120622	1	0	1
ENSG00000173258	ZNF483	EFO_0000508	Family history of other specific disorders	genetic, familial or congenital disease	-0.416184	0.294	0.706	29
ENSG00000248905	FMN1	EFO_0004348	Hematocrit	measurement	0.188421	0.52	0.48	2
ENSG00000167822	OR8J3	EFO_0004526	Mean corpuscular volume	measurement	-0.14635	0.4	0.6	3
ENSG00000170004	CHD3	EFO_0004514	Heel quantitative ultrasound index (qui), direct entry (right)	measurement	5.2647	1	0	1
ENSG00000196639	HRH1	EFO_0007824	Pattern 4 | hair/balding pattern	measurement	-0.418028	0	1	1
ENSG00000135960	EDAR	MONDO_0019287			-0.185786	0.473	0.527	1
ENSG00000075975	MKRN2	EFO_0000508	Family history of other specific disorders	genetic, familial or congenital disease	-0.153141	0.439	0.561	23
ENSG00000163877	SNIP1	MONDO_0010278			-0.196723	0.421	0.579	7
ENSG00000204287	HLA-DRA	EFO_0009390	Sum neutrophil eosinophil counts	measurement	0.0126788	0.485	0.515	2
ENSG00000204610	TRIM15	EFO_0000676	Psoriasis	integumentary system disease	-0.291992	0.241	0.759	5
ENSG00000163704	PRRT3	EFO_0004312	Forced vital capacity (fvc)	measurement	-0.12305	0	1	1
ENSG00000169903	TM4SF4	EFO_0000508	Family history of other specific disorders	genetic, familial or congenital disease	-0.408647	0.308	0.692	10
ENSG00000175003	SLC22A1	EFO_0003913	Angina pectoris	phenotype	0.109382	0.567	0.433	2
ENSG00000185862	EVI2B	EFO_0004615	Serum levels of protein APOB	measurement	0.162853	1	0	1
ENSG00000088826	SMOX	EFO_0009188	Red blood cell (erythrocyte) distribution width	measurement	0.622685	0.544	0.456	1
ENSG00000175643	RMI2	EFO_0000508	Family history of other specific disorders	genetic, familial or congenital disease	-0.000435964	0.513	0.487	65
ENSG00000137266	SLC22A23	EFO_0004528	Mean corpuscular haemoglobin concentration	measurement	-0.0397245	0.469	0.531	2
ENSG00000144061	NPHP1	MONDO_0015369			-0.0600808	0.485	0.515	4
ENSG00000266173	STRADA	EFO_0005409	Trunk predicted mass	measurement	0.580404	1	0	1
ENSG00000244734	HBB	HP_0011902			-0.0946951	0.486	0.514	1
ENSG00000055118	KCNH2	EFO_0009803	Number of treatments/medications taken	Uncategorised	1.51848	1	0	1
ENSG00000134046	MBD2	EFO_0004339	Standing height	measurement	-0.134831	0.437	0.563	2
ENSG00000173868	PHOSPHO1	MONDO_0005041			0.677172	1	0	1
ENSG00000063438	AHRR	EFO_0004509	Hemoglobin [conditional]	measurement	-0.0941547	0.452	0.548	3
ENSG00000275640	MIR6793	MONDO_0011674			-0.237145	0.408	0.592	5
ENSG00000115137	DNAJC27	EFO_0000508	Family history of other specific disorders	genetic, familial or congenital disease	-0.0680383	0.456	0.544	11
ENSG00000155363	MOV10	EFO_0004266	Premature ovarian failure	reproductive system or breast disease	-0.118404	0.486	0.514	1
ENSG00000160392	C19orf47	EFO_0004587	Lymphocyte count	measurement	-0.135711	0.429	0.571	2
ENSG00000135677	GNS	HP_0001831			-0.0908814	0.485	0.515	1
ENSG00000157322	CLEC18A	EFO_0004616	ICD10 M17: Osteoarthritis of knee (Gene-based burden)	musculoskeletal or connective tissue disease	0.0226336	0.514	0.486	4
ENSG00000170421	KRT8	EFO_0004533	Alkaline phosphatase levels (UKB data field 30610) (Gene-based burden)	measurement	-0.358602	0	1	1
ENSG00000168701	TMEM208	EFO_0004528	Mean corpuscular haemoglobin concentration	measurement	-0.111387	0.411	0.589	2
ENSG00000128714	HOXD13	Orphanet_93403			-0.158783	0.445	0.555	1
ENSG00000105397	TYK2	MONDO_0021094			0.0912747	0.528	0.472	2
ENSG00000136697	IL1F10	EFO_0004533	Alkaline phosphatase levels (UKB data field 30610) (Gene-based burden)	measurement	-0.0966938	0	1	1
ENSG00000178175	ZNF366	EFO_0004980	Appendicular lean mass	measurement	0.0568547	0.553	0.447	4
ENSG00000142606	MMEL1	EFO_0004342	Waist circumference	measurement	-0.499615	0	1	1
ENSG00000204469	PRRC2A	MONDO_0005271	Allergic disease (Gene-based burden)	immune system disease	0.0379987	0.515	0.485	2
ENSG00000156671	SAMD8	EFO_0005409	Trunk predicted mass	measurement	0.0391371	0.503	0.497	2
ENSG00000135378	PRRG4	MONDO_0005148	Type 2 diabetes	pancreas disease	0.143792	0.511	0.489	2
ENSG00000204296	TSBP1	EFO_0007996	Eosinophil percentage of granulocytes	measurement	0.0542792	0.55	0.45	5
ENSG00000100298	APOBEC3H	EFO_0009805	Whole body water mass	measurement	-3.77306	0	1	1
ENSG00000188452	CERKL	EFO_0007989	Monocyte percentage	measurement	-0.240316	0.463	0.537	2
ENSG00000169919	GUSB	EFO_0007993	Lymphocyte percentage	measurement	-0.0870637	0	1	1
ENSG00000171862	PTEN	MONDO_0011789			-0.582713	0.242	0.758	49
ENSG00000145335	SNCA	EFO_0004526	Mean corpuscular volume	measurement	0.0814398	1	0	1
ENSG00000257218	GATC	EFO_0010701	Mean reticulocyte volume (UKB data field 30260) (Gene-based burden)	measurement	-0.0758544	0.463	0.537	4
ENSG00000130037	KCNA5	EFO_0004269	Irregular heart beat | non-cancer illness code, self-reported	cardiovascular disease	-0.629629	0.303	0.697	1
ENSG00000213780	GTF2H4	MONDO_0002970	Disorders of iris and ciliary body	disease of visual system	1.49848	0.958	0.042	3
ENSG00000169230	PRELID1	EFO_0004713	FEV1 FVC ratio Z score (UKB data field 20258) (Gene-based burden)	measurement	0.56826	0.582	0.418	1
ENSG00000042781	USH2A	HP_0000598			0.020292	0.497	0.503	6
ENSG00000105122	RASAL3	EFO_0010700	High light scatter reticulocyte percentage (UKB data field 30290) (Gene-based burden)	measurement	0.421303	1	0	1
ENSG00000257365	FNTB	EFO_0004570	Total bilirubin levels (UKB data field 30840) (Gene-based burden)	measurement	-0.255541	0	1	1
ENSG00000152253	SPC25	EFO_0004541	Glycated haemoglobin HbA1c levels adjusted for BMI	measurement	0.152614	0.595	0.405	7
ENSG00000111262	KCNA1	MONDO_0044202			-0.24461	0.467	0.533	1
ENSG00000129158	SERGEF	EFO_0004526	Mean corpuscular volume	measurement	-0.0981537	0.457	0.543	2
ENSG00000159337	PLA2G4D	EFO_0000508	Family history of other specific disorders	genetic, familial or congenital disease	-0.233423	0.394	0.606	44
ENSG00000006747	SCIN	EFO_0004339	Standing height	measurement	-0.204144	0.351	0.649	3
ENSG00000169925	BRD3	EFO_0004584	Mean platelet (thrombocyte) volume	measurement	0.139409	0.649	0.351	8
ENSG00000109846	CRYAB	EFO_0000537	Hypertension	cardiovascular disease	0.0305605	0.674	0.326	1
ENSG00000178078	STAP2	EFO_0004631	Anxiety score x vitamin D PRS interaction	phenotype	-0.0378838	0	1	1
ENSG00000174684	B4GAT1	MONDO_0000171			-0.367996	0.324	0.676	158
ENSG00000139597	N4BP2L1	EFO_0004615	Serum levels of protein APOB	measurement	-0.172936	0	1	1
ENSG00000141510	TP53	MONDO_0005575			-0.69274	0.183	0.817	23
ENSG00000196189	SEMA4A	MONDO_0019200			-0.00197534	0.5	0.5	85
ENSG00000125520	SLC2A4RG	EFO_0004312	Forced vital capacity (fvc)	measurement	0.147866	0.621	0.379	8
ENSG00000082258	CCNT2	MONDO_0001134	ICD10 I10: Essential (primary) hypertension (Gene-based burden)	cardiovascular disease	0.0131123	0.492	0.508	2
ENSG00000152234	ATP5F1A	EFO_0004528	Mean corpuscular haemoglobin concentration	measurement	0.0012851	0.502	0.498	5
ENSG00000135919	SERPINE2	EFO_0004584	Mean platelet (thrombocyte) volume	measurement	0.0482641	0.54	0.46	2
ENSG00000165533	TTC8	MONDO_0019200			-0.379403	0.306	0.694	97
ENSG00000168118	RAB4A	EFO_0000508	Family history of other specific disorders	genetic, familial or congenital disease	-0.485607	0.272	0.728	10
ENSG00000171557	FGG	MONDO_0008438			-0.153496	0.48	0.52	1
ENSG00000168395	ING5	EFO_0007984	Platelet distribution width	measurement	0.0524953	0.541	0.459	2
ENSG00000131398	KCNC3	EFO_0000508	Family history of other specific disorders	genetic, familial or congenital disease	-0.130483	0.457	0.543	46
ENSG00000258388	PPT2-EGFL8	EFO_0009322	Proliferative diabetic retinopathy	disease of visual system	0.0440814	0.508	0.492	2
ENSG00000276043	UHRF1	EFO_0007993	Lymphocyte percentage	measurement	0.356592	1	0	1
ENSG00000089775	ZBTB25	EFO_0000508	Family history of other specific disorders	genetic, familial or congenital disease	0.0423391	0.522	0.478	35
ENSG00000124762	CDKN1A	EFO_0005055	Qrs duration	measurement	-8.54975	0	1	1
ENSG00000132639	SNAP25	Orphanet_98914			-0.107704	0.485	0.515	1
ENSG00000115295	CLIP4	MONDO_0015356			-0.344534	0.342	0.658	369
ENSG00000124562	SNRPC	EFO_0004532	Gamma glutamyltransferase levels (UKB data field 30730) (Gene-based burden)	measurement	0.0280602	0.502	0.498	2
ENSG00000132639	SNAP25	HP_0001263			0.175029	0.542	0.458	2
ENSG00000140105	WARS1	EFO_0008328	Morning/evening person (chronotype)	measurement	-0.0878385	0	1	1
ENSG00000127080	IPPK	EFO_0004531	Urate levels (UKB data field 30880) (Gene-based burden)	measurement	0.115469	1	0	1
ENSG00000167680	SEMA6B	MONDO_0030034			-0.594868	0.214	0.786	16
ENSG00000156030	MIDEAS	EFO_0009188	Red blood cell (erythrocyte) distribution width	measurement	-0.187629	0.475	0.525	3
ENSG00000189169	KRTAP10-12	MONDO_0019588			-0.0632749	0.489	0.511	1
ENSG00000116874	WARS2	EFO_0007788	Waist-to-hip ratio adjusted for body mass index	measurement	-0.357896	0	1	1
ENSG00000124568	SLC17A1	EFO_0004570	Total bilirubin levels (UKB data field 30840) (Gene-based burden)	measurement	-0.00732935	0.486	0.514	2
ENSG00000204695	OR14J1	EFO_0004526	Mean corpuscular volume	measurement	0.196276	0.6	0.4	2
ENSG00000103591	AAGAB	MONDO_0024623	Ear-nose-throat disorder	Uncategorised	-0.0774336	0	1	1
ENSG00000171962	DRC3	EFO_0004312	Forced vital capacity (fvc)	measurement	0.657323	1	0	1
ENSG00000204520	MICA	EFO_0009759	Asthma-chronic obstructive pulmonary disease overlap syndrome	respiratory or thoracic disease	0.0410124	0.531	0.469	11
ENSG00000204842	ATXN2	EFO_0004509	Hemoglobin [conditional]	measurement	-0.0971489	0.429	0.571	4
ENSG00000131165	CHMP1A	EFO_0010700	High light scatter reticulocyte percentage (UKB data field 30290) (Gene-based burden)	measurement	0.310147	1	0	1
ENSG00000163463	KRTCAP2	EFO_0003767	Inflammatory bowel disease and other gastroenteritis and colitis	gastrointestinal disease	-1.39014	0	1	1
ENSG00000186603	HPDL	Orphanet_210141			-0.437984	0.304	0.696	9
ENSG00000135452	TSPAN31	EFO_0004736	Aspartate aminotransferase levels (UKB data field 30650) (Gene-based burden)	measurement	0.199098	1	0	1
ENSG00000213676	ATF6B	EFO_0009602	ICD10 N42: Other and unspecified disorders of prostate (Gene-based burden)	reproductive system or breast disease	-0.0109613	0.478	0.522	1
ENSG00000164707	SLC13A4	EFO_0004533	Alkaline phosphatase levels (UKB data field 30610) (Gene-based burden)	measurement	-0.168967	0	1	1
ENSG00000124813	RUNX2	EFO_0009805	Whole body water mass	measurement	-0.817677	0	1	1
ENSG00000184983	NDUFA6	EFO_0004908	Testosterone to estradiol ratio	measurement	-0.0918386	0	1	1
ENSG00000109758	HGFAC	EFO_0004530	Triglyceride levels	measurement	-0.162318	0.366	0.634	7
ENSG00000162267	ITIH3	EFO_0004541	Glycated haemoglobin HbA1c levels adjusted for BMI	measurement	0.00975438	0.998	0.002	1
ENSG00000163705	FANCD2OS	MONDO_0009214			-0.536259	0.258	0.742	103
ENSG00000179528	LBX2	EFO_0004980	Appendicular lean mass	measurement	0.0668157	1	0	1
ENSG00000128159	TUBGCP6	EFO_0007985	Platelet crit	measurement	-1.56181	0	1	1
ENSG00000010704	HFE	MONDO_0006507			-0.600061	0.226	0.774	133
ENSG00000145362	ANK2	EFO_0000538	Other hypertrophic cardiomyopathy	cardiovascular disease	-0.218569	0.418	0.582	7
ENSG00000122861	PLAU	EFO_0004269	Irregular heart beat | non-cancer illness code, self-reported	cardiovascular disease	7.54747	1	0	1
ENSG00000132749	TESMIN	EFO_0000508	Family history of other specific disorders	genetic, familial or congenital disease	0.033862	0.525	0.475	4
ENSG00000204257	HLA-DMA	EFO_0007010	Interpolated age of participant when cancer first diagnosed	measurement	0.0826678	0.538	0.462	6
ENSG00000118898	PPL	EFO_0004458	C reactive protein levels (UKB data field 30710) (Gene-based burden)	measurement	0.249341	0.658	0.342	1
ENSG00000240065	PSMB9	EFO_1000627	Other disorders of thyroid	endocrine system disease	-1.67096	0.017	0.983	3
ENSG00000170092	SPDYE5	EFO_0000508	Family history of other specific disorders	genetic, familial or congenital disease	-0.483083	0.269	0.731	27
ENSG00000109066	TMEM104	EFO_0009188	Red blood cell (erythrocyte) distribution width	measurement	0.265138	0.602	0.398	1
ENSG00000113580	NR3C1	EFO_0004696	Serum levels of protein SHBG	measurement	0.114308	1	0	1
ENSG00000158769	F11R	EFO_0004735	Alanine aminotransferase levels (UKB data field 30620) (Gene-based burden)	measurement	-0.320491	0	1	1
ENSG00000163449	TMEM169	EFO_0004314	Forced expiratory volume in 1-second (fev1)	measurement	-0.0892273	0	1	1
ENSG00000112077	RHAG	MONDO_0008493			-0.106693	0.451	0.549	2
ENSG00000115850	LCT	EFO_0007978	Red blood cell count	measurement	0.0399591	1	0	1
ENSG00000118520	ARG1	MONDO_0005148	Type 2 diabetes	pancreas disease	-0.069521	0.457	0.543	3
ENSG00000167491	GATAD2A	EFO_0005091	Monocyte count	measurement	0.045749	0.534	0.466	2
ENSG00000184216	IRAK1	HP_0000023	Inguinal hernia	phenotype	-0.0949818	0.486	0.514	1
ENSG00000196743	GM2A	EFO_0009718	Peak expiratory flow (pef)	measurement	-0.0342775	0	1	1
ENSG00000254470	AP5B1	EFO_0000274	Age hay fever, rhinitis or eczema diagnosed	integumentary system disease	0.14952	0.512	0.488	2
ENSG00000121807	CCR2	EFO_0001060	Celiac disease	gastrointestinal disease	0.16225	0.604	0.396	5
ENSG00000061273	HDAC7	EFO_0007986	Reticulocyte count	measurement	0.187724	0.551	0.449	2
ENSG00000166938	DIS3L	EFO_0000508	Family history of other specific disorders	genetic, familial or congenital disease	-0.00303421	0.488	0.512	57
ENSG00000103549	RNF40	EFO_0004308	Decreased white blood cell count	measurement	-0.137153	0	1	1
ENSG00000108953	YWHAE	EFO_0004530	Triglyceride levels	measurement	0.105713	1	0	1
ENSG00000112195	TREML2	EFO_0000508	Family history of other specific disorders	genetic, familial or congenital disease	-0.52111	0.248	0.752	18
ENSG00000143367	TUFT1	EFO_0003956	Hayfever, allergic rhinitis or eczema | blood clot, dvt, bronchitis, emphysema, asthma, rhinitis, eczema, allergy diagnosed by doctor	respiratory or thoracic disease	0.188216	0.517	0.483	2
ENSG00000176974	SHMT1	EFO_0004615	Serum levels of protein APOB	measurement	-1.60507	0	1	1
ENSG00000142494	SLC47A1	EFO_0004518	Creatinine levels (UKB data field 30700) (Gene-based burden)	measurement	0.162094	0.589	0.411	3
ENSG00000182196	ARL6IP4	EFO_0004337	Antonym | fi11	biological process	-0.217126	0	1	1
ENSG00000179344	HLA-DQB1	EFO_0008626	ICD10 H43.1: Vitreous hemorrhage (Gene-based burden)	disease of visual system	-0.0586836	0.49	0.51	7
ENSG00000163029	SMC6	EFO_0004533	Alkaline phosphatase levels (UKB data field 30610) (Gene-based burden)	measurement	0.109394	1	0	1
ENSG00000089916	GPATCH2L	EFO_0004528	Mean corpuscular haemoglobin concentration	measurement	0.0783379	1	0	1
ENSG00000091436	MAP3K20	EFO_0000508	Family history of other specific disorders	genetic, familial or congenital disease	0.036336	0.526	0.474	5
ENSG00000112715	VEGFA	EFO_0004750	Interleukin-10 levels	measurement	0.638975	1	0	1
ENSG00000123739	PLA2G12A	EFO_0004612	High-density lipoprotein 3 cholesterol levels	measurement	-0.017698	0.492	0.508	2
ENSG00000141316	SPACA3	EFO_0010700	High light scatter reticulocyte percentage (UKB data field 30290) (Gene-based burden)	measurement	0.106815	0.571	0.429	3
ENSG00000168002	POLR2G	EFO_0004312	Forced vital capacity (fvc)	measurement	-0.622955	0	1	1
ENSG00000175489	LRRC25	EFO_0004535	Serum levels of protein ALB	measurement	0.0884226	1	0	1
ENSG00000182179	UBA7	EFO_0004314	Forced expiratory volume in 1-second (fev1)	measurement	0.0866566	1	0	1
ENSG00000121989	ACVR2A	EFO_0007803	Longest period of unenthusiasm / disinterest	measurement	-0.118367	0.428	0.572	2
ENSG00000138035	PNPT1	EFO_0004587	Lymphocyte count	measurement	0.115454	1	0	1
ENSG00000168131	OR2B2	EFO_0010700	High light scatter reticulocyte percentage (UKB data field 30290) (Gene-based burden)	measurement	0.174929	0.633	0.367	2
ENSG00000137331	IER3	HP_0002619	Varicose veins of lower extremity, symptomtic	phenotype	-0.124516	0.398	0.602	1
ENSG00000186432	KPNA4	EFO_0004842	Eosinophill count	measurement	-0.0975907	0.459	0.541	2
ENSG00000204237	OXLD1	EFO_0600004	Retinal nerve fibre layer (RNFL) thickness	measurement	-3.66432	0	1	1
ENSG00000145604	SKP2	EFO_0009188	Red blood cell (erythrocyte) distribution width	measurement	-0.029575	0.475	0.525	3
ENSG00000167608	TMC4	EFO_0004309	Platelet count	measurement	-0.0280542	0	1	1
ENSG00000168610	STAT3	EFO_0004338	Weight, manual entry	measurement	-4.63017	0	1	1
ENSG00000196218	RYR1	EFO_0007992	Basophill percentage	measurement	-0.00214038	0.479	0.521	2
ENSG00000134247	PTGFRN	MONDO_0005148	Type 2 diabetes	pancreas disease	-0.181178	0	1	1
ENSG00000197249	SERPINA1	Orphanet_60			-0.692973	0.193	0.807	285
ENSG00000137815	RTF1	EFO_0006335	Systolic blood pressure, manual reading	measurement	0.182827	1	0	1
ENSG00000204655	MOG	EFO_0005755	Rheumatism, unspecified and fibrositis	musculoskeletal or connective tissue disease	-0.00216115	0.5	0.5	2
ENSG00000107099	DOCK8	EFO_0009188	Red blood cell (erythrocyte) distribution width	measurement	0.0995804	0.57	0.43	2
ENSG00000125703	ATG4C	EFO_0004530	Triglyceride levels	measurement	-0.195337	0.463	0.537	4
ENSG00000134852	CLOCK	EFO_0000537	Hypertension	cardiovascular disease	-0.035401	0	1	1
ENSG00000204469	PRRC2A	MONDO_0005301	ICD10 G35: Multiple sclerosis (Gene-based burden)	immune system disease	0.338751	0.667	0.333	8
ENSG00000242612	DECR2	EFO_0000508	Family history of other specific disorders	genetic, familial or congenital disease	-0.551347	0.266	0.734	24
ENSG00000119927	GPAM	EFO_0004614	Apolipoprotein A levels	measurement	0.013242	0.518	0.482	3
ENSG00000135148	TRAFD1	EFO_0005856	Arthritis (nos) | non-cancer illness code, self-reported	musculoskeletal or connective tissue disease	1.16407	1	0	1
ENSG00000133805	AMPD3	MONDO_0013028			-0.197793	0.399	0.601	111
ENSG00000148175	STOM	EFO_0004541	Glycated haemoglobin HbA1c levels adjusted for BMI	measurement	0.261341	0.698	0.302	2
ENSG00000164733	CTSB	HP_0000836	Hypothyroidism/myxoedema | non-cancer illness code, self-reported	Uncategorised	0.746299	1	0	1
ENSG00000099365	STX1B	EFO_0004342	Waist circumference	measurement	-2.60601	0	1	1
ENSG00000138175	ARL3	EFO_0008264	Platelet-derived growth factor subunit B levels	measurement	3.96876	1	0	1
ENSG00000204237	OXLD1	MONDO_0001020	Amblyopia	disease of visual system	2.67506	1	0	1
ENSG00000143252	SDHC	MONDO_0011527			-0.364645	0.366	0.634	2
ENSG00000115970	THADA	EFO_0004314	Forced expiratory volume in 1-second (fev1)	measurement	0.133404	1	0	1
ENSG00000136238	RAC1	EFO_0009805	Whole body water mass	measurement	2.80359	1	0	1
ENSG00000178665	ZNF713	EFO_0004735	Alanine aminotransferase levels (UKB data field 30620) (Gene-based burden)	measurement	0.0159106	0.497	0.503	2
ENSG00000159873	CCDC117	EFO_0007993	Lymphocyte percentage	measurement	-0.138417	0.468	0.532	2
ENSG00000145309	CABS1	EFO_0000508	Family history of other specific disorders	genetic, familial or congenital disease	-0.517329	0.257	0.743	12
ENSG00000204511	MCCD1	EFO_0007989	Monocyte percentage	measurement	0.0206708	0.501	0.499	2
ENSG00000069248	NUP133	EFO_0004509	Hemoglobin [conditional]	measurement	-0.0555755	0	1	1
ENSG00000079313	REXO1	EFO_0004833	Neutrophill count	measurement	-0.137072	0	1	1
ENSG00000102572	STK24	EFO_0004784	Age completed full time education	measurement	0.256194	1	0	1
ENSG00000129083	COPB1	EFO_0005409	Trunk predicted mass	measurement	1.22818	1	0	1
ENSG00000168273	UQCC5	EFO_0004631	Anxiety score x vitamin D PRS interaction	phenotype	-0.00151985	0.508	0.492	3
ENSG00000131061	ZNF341	EFO_0004535	Serum levels of protein ALB	measurement	0.169113	1	0	1
ENSG00000188315	C3orf62	EFO_0007788	Waist-to-hip ratio adjusted for body mass index	measurement	0.166692	1	0	1
ENSG00000204219	TCEA3	EFO_0007989	Monocyte percentage	measurement	0.143027	0.567	0.433	3
ENSG00000237651	C2orf74	EFO_0004309	Platelet count	measurement	0.0185402	1	0	1
ENSG00000167720	SRR	EFO_0004713	FEV1 FVC ratio Z score (UKB data field 20258) (Gene-based burden)	measurement	0.015356	0.494	0.506	2
ENSG00000168477	TNXB	EFO_0005140	Autoimmune traits	immune system disease	0.00154935	0.499	0.501	5
ENSG00000176473	WDR25	EFO_0004696	Serum levels of protein SHBG	measurement	-0.0274654	0.462	0.538	6
ENSG00000165698	SPACA9	MONDO_0001734			-0.0527204	0.489	0.511	1
ENSG00000176387	HSD11B2	EFO_0010700	High light scatter reticulocyte percentage (UKB data field 30290) (Gene-based burden)	measurement	0.0164559	0.494	0.506	2
ENSG00000179295	PTPN11	EFO_0010700	High light scatter reticulocyte percentage (UKB data field 30290) (Gene-based burden)	measurement	-0.735786	0.036	0.964	1
ENSG00000151376	ME3	EFO_0004528	Mean corpuscular haemoglobin concentration	measurement	-0.194058	0.111	0.889	1
ENSG00000176022	B3GALT6	MONDO_0012282			0.155202	0.565	0.435	5
ENSG00000142606	MMEL1	EFO_0005409	Trunk predicted mass	measurement	-0.0213553	0	1	1
ENSG00000257949	TEN1	MONDO_0004979	Asthma	respiratory or thoracic disease	-0.463234	0	1	1
ENSG00000137876	RSL24D1	EFO_0000508	Family history of other specific disorders	genetic, familial or congenital disease	-0.628415	0.229	0.771	7
ENSG00000198589	LRBA	MONDO_0014380			-0.397687	0.336	0.664	10
ENSG00000165025	SYK	EFO_0004570	Total bilirubin levels (UKB data field 30840) (Gene-based burden)	measurement	0.0420447	1	0	1
ENSG00000130193	THEM6	EFO_1000363	Malignant neoplasm of other urinary organs	cell proliferation disorder	0.313164	0.538	0.462	2
ENSG00000089280	FUS	EFO_0001357	Amyotrophic lateral sclerosis (sporadic)	nervous system disease	-0.350967	0.323	0.677	309
ENSG00000054654	SYNE2	EFO_0004570	Total bilirubin levels (UKB data field 30840) (Gene-based burden)	measurement	-0.112177	0	1	1
ENSG00000143921	ABCG8	EFO_0010282	Other symptoms involving abdomen and pelvis (PheCode 579)	gastrointestinal disease	-0.0210936	0.484	0.516	3
ENSG00000185522	LMNTD2	EFO_0009253	Immature reticulocyte fraction	measurement	-0.121752	0	1	1
ENSG00000184005	ST6GALNAC3	EFO_0004339	Standing height	measurement	0.0323402	1	0	1
ENSG00000147439	BIN3	EFO_0004458	C reactive protein levels (UKB data field 30710) (Gene-based burden)	measurement	0.053091	1	0	1
ENSG00000117519	CNN3	EFO_0006525	Smoking behaviour (cigarettes smoked per day)	measurement	1.18255	1	0	1
ENSG00000116698	SMG7	EFO_0004314	Forced expiratory volume in 1-second (fev1)	measurement	0.356476	1	0	1
ENSG00000104447	TRPS1	Orphanet_502			0.207019	0.57	0.43	2
ENSG00000130584	ZBTB46	EFO_0004348	Hematocrit	measurement	-0.118842	0	1	1
ENSG00000185885	IFITM1	EFO_1001055	Hypothyroidism/myxoedema | non-cancer illness code, self-reported	Uncategorised	2.4856	1	0	1
ENSG00000106692	FKTN	EFO_0000407	ICD10 I42.0: Dilated cardiomyopathy (Gene-based burden)	cardiovascular disease	-0.0801399	0.484	0.516	1
ENSG00000143363	PRUNE1	EFO_0004842	Eosinophill count	measurement	0.39368	0.643	0.357	3
ENSG00000077498	TYR	EFO_0003924	Other | anaesthetics administered post delivery	phenotype	-0.195571	0.462	0.538	2
ENSG00000156958	GALK2	EFO_0004611	Low density lipoprotein cholesterol levels	measurement	-0.101033	0	1	1
ENSG00000180758	GPR157	EFO_0007989	Monocyte percentage	measurement	-0.462617	0	1	1
ENSG00000187498	COL4A1	EFO_0003884	Chronic renal failure [ckd]	urinary system disease	-0.119179	0.486	0.514	1
ENSG00000112578	BYSL	EFO_0007993	Lymphocyte percentage	measurement	-0.417858	0	1	1
ENSG00000164330	EBF1	HP_0002619	Varicose veins of lower extremity, symptomtic	phenotype	-0.079709	0.426	0.574	1
ENSG00000280236	OR12D2	EFO_0004842	Eosinophill count	measurement	0.0138375	0.507	0.493	8
ENSG00000146072	TNFRSF21	EFO_0000508	Family history of other specific disorders	genetic, familial or congenital disease	-0.430422	0.297	0.703	25
ENSG00000204287	HLA-DRA	EFO_0010559	Neutralising antibody response to interferon beta therapy in multiple sclerosis (presence of antibodies; IFNβ-1a subcutaneous)	measurement	-0.368323	0.436	0.564	3
ENSG00000232040	SCAND3	EFO_0010701	Mean reticulocyte volume (UKB data field 30260) (Gene-based burden)	measurement	0.0109911	0.51	0.49	3
ENSG00000008869	HEATR5B	EFO_0004339	Standing height	measurement	0.444892	0.833	0.167	1
ENSG00000142546	NOSIP	EFO_0011011	Sitting height	measurement	1.5276	1	0	1
ENSG00000153187	HNRNPU	HP_0001249			-0.257613	0.38	0.62	5
ENSG00000280236	OR12D2	EFO_0004528	Mean corpuscular haemoglobin concentration	measurement	-0.031489	0.483	0.517	10
ENSG00000112559	MDFI	EFO_0004528	Mean corpuscular haemoglobin concentration	measurement	0.0865688	0.532	0.468	2
ENSG00000140009	ESR2	EFO_0004526	Mean corpuscular volume	measurement	0.131729	0.601	0.399	4
ENSG00000204520	MICA	HP_0002619	Varicose veins of lower extremity, symptomtic	phenotype	0.0453471	0.53	0.47	1
ENSG00000115677	HDLBP	EFO_0004842	Eosinophill count	measurement	0.408283	1	0	1
ENSG00000110200	ANAPC15	EFO_0004838	Calcium levels (UKB data field 30680) (Gene-based burden)	measurement	-0.376203	0	1	1
ENSG00000142405	NLRP12	EFO_0007989	Monocyte percentage	measurement	-0.112293	0.413	0.587	5
ENSG00000167642	SPINT2	EFO_0007992	Basophill percentage	measurement	-0.269655	0	1	1
ENSG00000130758	MAP3K10	EFO_0004526	Mean corpuscular volume	measurement	0.0407014	1	0	1
ENSG00000168928	CTRB2	EFO_0000508	Family history of other specific disorders	genetic, familial or congenital disease	-0.0700154	0.456	0.544	15
ENSG00000176476	SGF29	EFO_0008354	Number of incorrect matches in round	measurement	0.374235	1	0	1
ENSG00000204498	NFKBIL1	MONDO_0002562	Other demyelinating diseases of the central nervous system	nervous system disease	-0.0351232	0.506	0.494	1
ENSG00000109667	SLC2A9	EFO_0004309	Platelet count	measurement	-0.0609364	0	1	1
ENSG00000142089	IFITM3	EFO_0004305	Nucleated red blood cell count	measurement	0.0169238	0.499	0.501	2
ENSG00000091640	SPAG7	EFO_0007985	Platelet crit	measurement	0.0709123	0.531	0.469	3
ENSG00000142606	MMEL1	EFO_0004338	Weight, manual entry	measurement	-0.496465	0.377	0.623	2
ENSG00000149968	MMP3	EFO_0010588	Candida albicans stimulated MMP-1 levels	measurement	0.185959	0.57	0.43	9
ENSG00000017797	RALBP1	EFO_0000508	Family history of other specific disorders	genetic, familial or congenital disease	-0.607971	0.235	0.765	18
ENSG00000228727	SAPCD1	EFO_0004713	FEV1 FVC ratio Z score (UKB data field 20258) (Gene-based burden)	measurement	0.00559113	0.494	0.506	4
ENSG00000145623	OSMR	EFO_0004627	IGF 1 (UKB data field 30770) (Gene-based burden)	measurement	0.00778969	0.491	0.509	2
ENSG00000204710	SPDYC	EFO_0004778	Overall health rating	Uncategorised	-0.110663	0	1	1
ENSG00000165916	PSMC3	EFO_1001103			-0.236536	0.468	0.532	1
ENSG00000173578	XCR1	EFO_0001060	Celiac disease	gastrointestinal disease	-0.463328	0.403	0.597	3
ENSG00000177034	MTX3	EFO_0000508	Family history of other specific disorders	genetic, familial or congenital disease	-0.626363	0.217	0.783	10
ENSG00000108788	MLX	EFO_0004526	Mean corpuscular volume	measurement	0.154007	0.526	0.474	7
ENSG00000128040	SPINK2	MONDO_0054733			-0.0674066	0.488	0.512	1
ENSG00000133961	NUMB	EFO_0007985	Platelet crit	measurement	0.109366	1	0	1
ENSG00000156564	LRFN2	EFO_0000508	Family history of other specific disorders	genetic, familial or congenital disease	0.0623994	0.517	0.483	33
ENSG00000132780	NASP	EFO_0004631	Anxiety score x vitamin D PRS interaction	phenotype	0.149704	0.53	0.47	2
ENSG00000204482	LST1	MONDO_0005147	Probable type 1 diabetes (Gene-based burden)	pancreas disease	-0.0630454	0.49	0.51	3
ENSG00000080986	NDC80	EFO_0000508	Family history of other specific disorders	genetic, familial or congenital disease	-0.589874	0.228	0.772	17
ENSG00000258947	TUBB3	EFO_0003958	Childhood sunburn occasions	integumentary system disease	-0.114545	0.436	0.564	8
ENSG00000274523	RCC1L	EFO_0004995	Trunk fat-free mass	measurement	0.104327	1	0	1
ENSG00000143622	RIT1	HP_0000494			-0.174361	0.475	0.525	1
ENSG00000004700	RECQL	HP_0001999			-0.096061	0.486	0.514	1
ENSG00000108946	PRKAR1A	EFO_0004339	Standing height	measurement	-0.510741	0	1	1
ENSG00000197077	KIAA1671	EFO_0004995	Trunk fat-free mass	measurement	0.0252296	1	0	1
ENSG00000100395	L3MBTL2	EFO_0008354	Number of incorrect matches in round	measurement	0.0354645	0.526	0.474	3
ENSG00000197102	DYNC1H1	MONDO_0015168			0.103499	0.543	0.457	2
ENSG00000105357	MYH14	MONDO_0002316			-0.0653194	0.487	0.513	1
ENSG00000049167	ERCC8	MONDO_0004892	For just reading/near work as you are getting older (called 'presbyopia') | reason for glasses/contact lenses	disease of visual system	1.58561	1	0	1
ENSG00000149131	SERPING1	EFO_0600064	Serum lipopolysaccharide activity	infectious disease	0.171783	1	0	1
ENSG00000161944	ASGR2	EFO_0006336	Diastolic blood pressure, manual reading	measurement	1.10759	1	0	1
ENSG00000168131	OR2B2	EFO_0001060	Celiac disease	gastrointestinal disease	0.216413	0.533	0.467	2
ENSG00000104164	BLOC1S6	MONDO_0019312			0.100763	0.554	0.446	4
ENSG00000185507	IRF7	MONDO_0007915			0.102003	0.546	0.454	15
ENSG00000168056	LTBP3	EFO_0000400	Diabetes mellitus	pancreas disease	0.429334	1	0	1
ENSG00000119718	EIF2B2	MONDO_0002320	Other specified congenital anomalies of nervous system	nervous system disease	0.748088	0.676	0.324	2
ENSG00000125844	RRBP1	EFO_0000508	Family history of other specific disorders	genetic, familial or congenital disease	-0.0218523	0.487	0.513	48
ENSG00000145088	EAF2	EFO_0008111	No | surgery/amputation of toe or leg	measurement	0.145275	1	0	1
ENSG00000162747	FCGR3B	EFO_0004833	Neutrophill count	measurement	0.0304145	0.524	0.476	3
ENSG00000145850	TIMD4	EFO_0010701	Mean reticulocyte volume (UKB data field 30260) (Gene-based burden)	measurement	0.0413889	0.533	0.467	2
ENSG00000185668	POU3F1	EFO_0000508	Family history of other specific disorders	genetic, familial or congenital disease	-0.632348	0.218	0.782	9
ENSG00000176919	C8G	EFO_0004348	Hematocrit	measurement	0.302899	1	0	1
ENSG00000228789	HCG22	MONDO_0001434	Other inflammatory spondylopathies	musculoskeletal or connective tissue disease	-0.132501	0.458	0.542	6
ENSG00000114030	KPNA1	EFO_0005091	Monocyte count	measurement	0.214849	1	0	1
ENSG00000120071	KANSL1	EFO_0004339	Standing height	measurement	0.0221145	0.51	0.49	2
ENSG00000161405	IKZF3	EFO_0009795	Urea levels (UKB data field 30670) (Gene-based burden)	measurement	-0.137496	0	1	1
ENSG00000159899	NPR2	EFO_0004532	Gamma glutamyltransferase levels (UKB data field 30730) (Gene-based burden)	measurement	0.348803	1	0	1
ENSG00000196296	ATP2A1	EFO_0004584	Mean platelet (thrombocyte) volume	measurement	0.0578425	0.516	0.484	2
ENSG00000119522	DENND1A	EFO_0000508	Family history of other specific disorders	genetic, familial or congenital disease	-0.0217486	0.464	0.536	39
ENSG00000171135	JAGN1	EFO_0000508	Family history of other specific disorders	genetic, familial or congenital disease	-0.624651	0.229	0.771	6
ENSG00000204700	OR2J2	EFO_0004584	Mean platelet (thrombocyte) volume	measurement	-0.100177	0.42	0.58	2
ENSG00000115687	PASK	EFO_0004980	Appendicular lean mass	measurement	0.0877406	0.552	0.448	2
ENSG00000179846	NKPD1	EFO_1001375	Ischemic heart disease	cardiovascular disease	1.36538	1	0	1
ENSG00000204511	MCCD1	EFO_1000636	Inflammatory skin disease	integumentary system disease	-0.0443795	0.484	0.516	1
ENSG00000002726	AOC1	EFO_0007991	Eosinophill percentage	measurement	-0.160275	0	1	1
ENSG00000077454	LRCH4	EFO_0004309	Platelet count	measurement	-0.305781	0.449	0.551	4
ENSG00000091262	ABCC6	MONDO_0009925			-0.62091	0.214	0.786	323
ENSG00000060138	YBX3	EFO_0007989	Monocyte percentage	measurement	0.174975	0.513	0.487	3
ENSG00000151079	KCNA6	EFO_0010701	Mean reticulocyte volume (UKB data field 30260) (Gene-based burden)	measurement	0.152036	0.512	0.488	2
ENSG00000110801	PSMD9	EFO_0009188	Red blood cell (erythrocyte) distribution width	measurement	0.105914	1	0	1
ENSG00000109861	CTSC	MONDO_0009491			-0.450121	0.265	0.735	260
ENSG00000164465	DCBLD1	EFO_0000508	Family history of other specific disorders	genetic, familial or congenital disease	0.00515971	0.512	0.488	22
ENSG00000168264	IRF2BP2	EFO_0004305	Nucleated red blood cell count	measurement	-0.305626	0	1	1
ENSG00000168131	OR2B2	EFO_0009389	Sum eosinophil basophil counts	measurement	0.0236193	0.496	0.504	2
ENSG00000127124	HIVEP3	EFO_0007996	Eosinophil percentage of granulocytes	measurement	-0.0497161	0	1	1
ENSG00000204385	SLC44A4	EFO_0009351	Varicella zoster virus glycoproteins E and I antibody levels	measurement	0.0254838	0.498	0.502	2
ENSG00000131095	GFAP	HP_0001249			-0.158783	0.445	0.555	1
ENSG00000170175	CHRNB1	EFO_0007777	Basal metabolic rate	measurement	1.21414	0.583	0.417	1
ENSG00000168306	ACOX2	Orphanet_79168			-0.10389	0.459	0.541	10
ENSG00000172324	OR5A2	EFO_0000508	Family history of other specific disorders	genetic, familial or congenital disease	-0.500322	0.264	0.736	11
ENSG00000204516	MICB	EFO_0004237	Graves' disease	endocrine system disease	-0.222331	0.469	0.531	3
ENSG00000160808	MYL3	EFO_0000318	Other cardiomyopathy	cardiovascular disease	-0.645169	0.205	0.795	115
ENSG00000176884	GRIN1	EFO_0009300			-0.43746	0.308	0.692	638
ENSG00000083168	KAT6A	EFO_0000508	Family history of other specific disorders	genetic, familial or congenital disease	-0.522296	0.256	0.744	215
ENSG00000188641	DPYD	HP_0001864			-0.149113	0.48	0.52	1
ENSG00000100211	CBY1	EFO_0004799	Cholelithiasis with other cholecystitis	gastrointestinal disease	-0.691556	0	1	1
ENSG00000196470	SIAH1	EFO_0004526	Mean corpuscular volume	measurement	0.254145	1	0	1
ENSG00000104892	KLC3	EFO_0004615	Serum levels of protein APOB	measurement	0.0741468	0.555	0.445	2
ENSG00000114126	TFDP2	EFO_0010226	Phosphatidylcholine(43:0)_[M+OAc]1- levels	measurement	-0.236282	0	1	1
ENSG00000141378	PTRH2	EFO_0000508	Family history of other specific disorders	genetic, familial or congenital disease	-0.499272	0.275	0.725	6
ENSG00000198835	GJC2	HP_0001249			-0.0857246	0.484	0.516	1
ENSG00000073350	LLGL2	EFO_0009270	Heel bone mineral density (bmd) t-score, automated	measurement	-0.0938849	0	1	1
ENSG00000109667	SLC2A9	EFO_0005090	Basophill count	measurement	-0.0737862	0.45	0.55	2
ENSG00000164116	GUCY1A1	EFO_0006335	Systolic blood pressure, manual reading	measurement	-0.130077	0.468	0.532	2
ENSG00000165028	NIPSNAP3B	EFO_0004614	Apolipoprotein A levels	measurement	0.0166307	0.517	0.483	12
ENSG00000115204	MPV17	MONDO_0014943			0.037826	0.532	0.468	8
ENSG00000105383	CD33	EFO_0004587	Lymphocyte count	measurement	0.0249759	0.511	0.489	2
ENSG00000168477	TNXB	EFO_0005090	Basophill count	measurement	-0.0324994	0.473	0.527	6
ENSG00000171222	SCAND1	EFO_0004995	Trunk fat-free mass	measurement	-0.0207204	0.491	0.509	4
ENSG00000197457	STMN3	EFO_0000384	Regional enteritis	gastrointestinal disease	0.520505	1	0	1
ENSG00000146021	KLHL3	EFO_0004325	High blood pressure | vascular/heart problems diagnosed by doctor	measurement	-0.289921	0	1	1
ENSG00000078795	PKD2L2	EFO_0000275	Atrial fibrillation | non-cancer illness code, self-reported	cardiovascular disease	-0.0960682	0.418	0.582	1
ENSG00000099377	HSD3B7	EFO_0004312	Forced vital capacity (fvc)	measurement	0.0723621	0.574	0.426	5
ENSG00000198429	ZNF69	EFO_0000508	Family history of other specific disorders	genetic, familial or congenital disease	0.062406	0.546	0.454	5
ENSG00000204469	PRRC2A	EFO_1001486	Primary biliary cirrhosis	cell proliferation disorder	0.0676924	0.519	0.481	3
ENSG00000072518	MARK2	HP_0001250	Epilepsy, recurrent seizures, convulsions	nervous system disease	-0.138944	0.483	0.517	1
ENSG00000156521	TYSND1	EFO_0000508	Family history of other specific disorders	genetic, familial or congenital disease	-0.491714	0.284	0.716	28
ENSG00000142224	IL19	EFO_0000180	Setpoint viral load in HIV-1 infection	infectious disease	-0.0729495	0.484	0.516	1
ENSG00000196118	CFAP119	EFO_0000508	Family history of other specific disorders	genetic, familial or congenital disease	0.0844737	0.535	0.465	3
ENSG00000136574	GATA4	MONDO_0007669			-0.158783	0.445	0.555	1
ENSG00000214212	C19orf38	EFO_0007788	Waist-to-hip ratio adjusted for body mass index	measurement	0.197813	1	0	1
ENSG00000204392	LSM2	MONDO_0004979	Asthma	respiratory or thoracic disease	-0.0115781	0.485	0.515	2
ENSG00000250067	YJEFN3	HP_0003124	Hypercholesterolemia	phenotype	-0.0377379	0.466	0.534	1
ENSG00000112941	TENT4A	EFO_0004339	Standing height	measurement	-0.985946	0	1	1
ENSG00000177169	ULK1	EFO_0004526	Mean corpuscular volume	measurement	0.0845595	1	0	1
ENSG00000135821	GLUL	EFO_0004614	Apolipoprotein A levels	measurement	-0.0470259	0	1	1
ENSG00000118849	RARRES1	EFO_0004340	Body mass index (bmi)	measurement	-0.0740023	0.28	0.72	1
ENSG00000165474	GJB2	MONDO_0018997			-0.181256	0.474	0.526	1
ENSG00000107854	TNKS2	CHEBI_6801	Metformin | treatment/medication code	Uncategorised	-3.61216	0	1	1
ENSG00000197324	LRP10	EFO_0000508	Family history of other specific disorders	genetic, familial or congenital disease	-0.320145	0.342	0.658	22
ENSG00000130294	KIF1A	HP_0012758			-0.239783	0.468	0.532	1
ENSG00000242372	EIF6	EFO_0004908	Testosterone to estradiol ratio	measurement	-1.29464	0	1	1
ENSG00000115568	ZNF142	EFO_0007986	Reticulocyte count	measurement	-0.163794	0.406	0.594	4
ENSG00000117984	CTSD	EFO_0007937	Serum levels of protein IRF6	measurement	1.14256	1	0	1
ENSG00000131771	PPP1R1B	EFO_0004528	Mean corpuscular haemoglobin concentration	measurement	-0.169007	0.457	0.543	2
ENSG00000007312	CD79B	EFO_0007777	Basal metabolic rate	measurement	0.189656	0.529	0.471	3
ENSG00000048471	SNX29	EFO_0010700	High light scatter reticulocyte percentage (UKB data field 30290) (Gene-based burden)	measurement	0.14044	1	0	1
ENSG00000128039	SRD5A3	EFO_0004285	Albuminuria	phenotype	-0.0427311	0	1	1
ENSG00000204290	BTNL2	EFO_1001194	Subacute thyroiditis	endocrine system disease	0.0294297	0.509	0.491	12
ENSG00000162676	GFI1	EFO_0004908	Testosterone to estradiol ratio	measurement	1.11272	1	0	1
ENSG00000175175	PPM1E	MONDO_0009664			-0.0962656	0.486	0.514	1
ENSG00000035681	NSMAF	EFO_0004614	Apolipoprotein A levels	measurement	0.183647	1	0	1
ENSG00000218819	TDRD15	EFO_0004574	Total cholesterol levels	measurement	-0.218596	0.382	0.618	2
ENSG00000123444	KBTBD4	EFO_0006335	Systolic blood pressure, manual reading	measurement	-0.40701	0	1	1
ENSG00000275832	ARHGAP23	EFO_0000508	Family history of other specific disorders	genetic, familial or congenital disease	-0.412434	0.297	0.703	96
ENSG00000065548	ZC3H15	EFO_0000508	Family history of other specific disorders	genetic, familial or congenital disease	-0.594236	0.224	0.776	8
ENSG00000150687	PRSS23	Orphanet_891			-0.146106	0.423	0.577	118
ENSG00000158445	KCNB1	HP_0200134			0.0540398	0.526	0.474	19
ENSG00000167207	NOD2	MONDO_0004979	Asthma	respiratory or thoracic disease	-0.0976462	0.414	0.586	1
ENSG00000139725	RHOF	EFO_0000508	Family history of other specific disorders	genetic, familial or congenital disease	-0.595186	0.234	0.766	7
ENSG00000198915	RASGEF1A	EFO_0004536	Serum levels of protein TBP	measurement	0.0351696	1	0	1
ENSG00000113638	TTC33	EFO_0000384	Regional enteritis	gastrointestinal disease	-0.143909	0.473	0.527	2
ENSG00000224389	C4B	EFO_0007800	Trunk fat percentage	measurement	0.0195895	0.5	0.5	2
ENSG00000173334	TRIB1	EFO_0010917	Kidney injury molecule 1 levels	measurement	-26.2169	0	1	1
ENSG00000185009	AP3M1	EFO_0004995	Trunk fat-free mass	measurement	0.272708	1	0	1
ENSG00000159322	ADPGK	EFO_0005409	Trunk predicted mass	measurement	0.0199622	0.493	0.507	2
ENSG00000058085	LAMC2	EFO_0005409	Trunk predicted mass	measurement	-0.203931	0.352	0.648	6
ENSG00000213639	PPP1CB	EFO_0004842	Eosinophill count	measurement	0.246194	1	0	1
ENSG00000157856	DRC1	EFO_0007978	Red blood cell count	measurement	0.0762113	1	0	1
ENSG00000089022	MAPKAPK5	EFO_0004308	Decreased white blood cell count	measurement	0.049299	0.531	0.469	2
ENSG00000141452	RMC1	MONDO_0018982			0.0283266	0.528	0.472	4
ENSG00000132386	SERPINF1	EFO_0004980	Appendicular lean mass	measurement	0.101349	1	0	1
ENSG00000235109	ZSCAN31	EFO_0004611	Low density lipoprotein cholesterol levels	measurement	0.0664176	1	0	1
ENSG00000161800	RACGAP1	EFO_0000508	Family history of other specific disorders	genetic, familial or congenital disease	-0.541221	0.251	0.749	15
ENSG00000206560	ANKRD28	EFO_0000508	Family history of other specific disorders	genetic, familial or congenital disease	0.000815514	0.505	0.495	31
ENSG00000034677	RNF19A	EFO_0010700	High light scatter reticulocyte percentage (UKB data field 30290) (Gene-based burden)	measurement	-0.226069	0	1	1
ENSG00000175806	MSRA	EFO_0007996	Eosinophil percentage of granulocytes	measurement	-0.332679	0	1	1
ENSG00000175931	UBE2O	EFO_0004528	Mean corpuscular haemoglobin concentration	measurement	0.136658	0.577	0.423	3
ENSG00000148297	MED22	EFO_0000589	ICD10 E89: Postprocedural endocrine and metabolic complications and disorders, not elsewhere classified (Gene-based burden)	Uncategorised	0.4321	1	0	1
ENSG00000182782	HCAR2	EFO_0004528	Mean corpuscular haemoglobin concentration	measurement	0.0548009	0.543	0.457	2
ENSG00000108528	SLC25A11	EFO_0009188	Red blood cell (erythrocyte) distribution width	measurement	-0.177823	0.45	0.55	1
ENSG00000142224	IL19	EFO_0003767	Inflammatory bowel disease and other gastroenteritis and colitis	gastrointestinal disease	-0.4187	0.309	0.691	69
ENSG00000115607	IL18RAP	EFO_0000274	Age hay fever, rhinitis or eczema diagnosed	integumentary system disease	-0.149456	0.393	0.607	2
ENSG00000204538	PSORS1C2	EFO_0000508	Family history of other specific disorders	genetic, familial or congenital disease	-0.0999814	0.461	0.539	6
ENSG00000142102	PGGHG	EFO_0007993	Lymphocyte percentage	measurement	-0.066102	0	1	1
ENSG00000111341	MGP	EFO_0004980	Appendicular lean mass	measurement	-0.0612637	0.064	0.936	1
ENSG00000109685	NSD2	MONDO_0002070			-0.19615	0.474	0.526	1
ENSG00000133065	SLC41A1	EFO_0004339	Standing height	measurement	-0.0136229	0.485	0.515	3
ENSG00000160087	UBE2J2	EFO_0007814	3mm regularity index (left)	measurement	0.0112867	0.502	0.498	2
ENSG00000130227	XPO7	EFO_0011011	Sitting height	measurement	1.11072	1	0	1
ENSG00000213654	GPSM3	EFO_0000384	Regional enteritis	gastrointestinal disease	-0.0551363	0.491	0.509	3
ENSG00000156171	DRAM2	EFO_0000508	Family history of other specific disorders	genetic, familial or congenital disease	0.0574829	0.55	0.45	6
ENSG00000077150	NFKB2	MONDO_0014260			-0.466453	0.278	0.722	478
ENSG00000250067	YJEFN3	EFO_0000589	ICD10 E89: Postprocedural endocrine and metabolic complications and disorders, not elsewhere classified (Gene-based burden)	Uncategorised	0.00954098	0.551	0.449	1
ENSG00000144655	CSRNP1	EFO_0007993	Lymphocyte percentage	measurement	0.34262	1	0	1
ENSG00000172215	CXCR6	EFO_0004528	Mean corpuscular haemoglobin concentration	measurement	-0.061343	0	1	1
ENSG00000145107	TM4SF19	EFO_0004312	Forced vital capacity (fvc)	measurement	-0.0960854	0	1	1
ENSG00000173110	HSPA6	EFO_0004587	Lymphocyte count	measurement	0.0677988	0.531	0.469	2
ENSG00000173171	MTX1	EFO_0004509	Hemoglobin [conditional]	measurement	0.22444	0.534	0.466	2
ENSG00000213965	NUDT19	EFO_0010701	Mean reticulocyte volume (UKB data field 30260) (Gene-based burden)	measurement	0.0117762	0.491	0.509	2
ENSG00000219545	UMAD1	EFO_0007990	Neutrophill percentage	measurement	0.273431	0.548	0.452	2
ENSG00000142920	AZIN2	EFO_0000508	Family history of other specific disorders	genetic, familial or congenital disease	-0.558991	0.244	0.756	15
ENSG00000082641	NFE2L1	EFO_0007988	White blood cell count	measurement	-0.261624	0	1	1
ENSG00000179335	CLK3	EFO_0004314	Forced expiratory volume in 1-second (fev1)	measurement	0.117344	1	0	1
ENSG00000143569	UBAP2L	EFO_0004530	Triglyceride levels	measurement	0.0903281	1	0	1
ENSG00000165288	BRWD3	MONDO_0100284			-0.409932	0.306	0.694	137
ENSG00000231852	CYP21A2	EFO_0005531	Urticaria	integumentary system disease	0.0450451	0.509	0.491	2
ENSG00000074047	GLI2	HP_0006931			-0.0683221	0.486	0.514	1
ENSG00000134815	DHX34	HP_0001250	Epilepsy, recurrent seizures, convulsions	nervous system disease	0.123872	0.55	0.45	2
ENSG00000155850	SLC26A2	EFO_0009270	Heel bone mineral density (bmd) t-score, automated	measurement	0.452937	0.716	0.284	1
ENSG00000275954	TBC1D3F	EFO_0000508	Family history of other specific disorders	genetic, familial or congenital disease	-0.048557	0.488	0.512	1
ENSG00000101220	ADISSP	EFO_0008188	Interleukin-6 receptor subunit beta measurement	measurement	-1.75743	0	1	1
ENSG00000125901	MRPS26	EFO_0007986	Reticulocyte count	measurement	0.160519	0.746	0.254	1
ENSG00000173281	PPP1R3B	EFO_0009188	Red blood cell (erythrocyte) distribution width	measurement	0.0820805	0.537	0.463	2
ENSG00000081386	ZNF510	EFO_0000389	Melanomas of skin	cell proliferation disorder	-0.00955365	0.491	0.509	1
ENSG00000197136	PCNX3	EFO_0006336	Diastolic blood pressure, manual reading	measurement	0.188114	0.646	0.354	2
ENSG00000261150	EPPK1	EFO_0004535	Serum levels of protein ALB	measurement	0.00324774	0.512	0.488	16
ENSG00000128573	FOXP2	MONDO_0100311			-0.0814791	0.484	0.516	1
ENSG00000197275	RAD54B	EFO_0004784	Age completed full time education	measurement	0.104819	1	0	1
ENSG00000134574	DDB2	EFO_0004614	Apolipoprotein A levels	measurement	-0.1749	0	1	1
ENSG00000149212	SESN3	HP_0000836	Hypothyroidism/myxoedema | non-cancer illness code, self-reported	Uncategorised	-0.785143	0	1	1
ENSG00000155657	TTN	HP_0003457			-0.0714018	0.484	0.516	1
ENSG00000117360	PRPF3	EFO_0020028			-0.0111248	0.51	0.49	5
ENSG00000141349	G6PC3	EFO_0004339	Standing height	measurement	-0.0984488	0.358	0.642	1
ENSG00000111642	CHD4	EFO_0004309	Platelet count	measurement	-8.06054	0	1	1
ENSG00000198324	PHETA1	EFO_0009188	Red blood cell (erythrocyte) distribution width	measurement	0.000853426	0.489	0.511	2
ENSG00000085514	PILRA	EFO_0004587	Lymphocyte count	measurement	-0.531504	0.14	0.86	1
ENSG00000168918	INPP5D	EFO_0007991	Eosinophill percentage	measurement	0.310171	0.555	0.445	2
ENSG00000223865	HLA-DPB1	EFO_0004584	Mean platelet (thrombocyte) volume	measurement	-0.0692473	0.426	0.574	14
ENSG00000163568	AIM2	EFO_0004617	Cystatin C levels (UKB data field 30720) (Gene-based burden)	measurement	-0.257369	0.249	0.751	1
ENSG00000198732	SMOC1	EFO_0004995	Trunk fat-free mass	measurement	-0.131232	0	1	1
ENSG00000146109	ABT1	EFO_0004587	Lymphocyte count	measurement	-4.30744	0	1	1
ENSG00000182208	MOB2	EFO_0004627	IGF 1 (UKB data field 30770) (Gene-based burden)	measurement	0.0101433	0.493	0.507	2
ENSG00000185800	DMWD	EFO_0001645	Heart disease | illnesses of adopted siblings	cardiovascular disease	-0.450338	0	1	1
ENSG00000109501	WFS1	HP_0000171			-0.158783	0.445	0.555	1
ENSG00000188315	C3orf62	EFO_0004514	Heel quantitative ultrasound index (qui), direct entry (right)	measurement	3.80509	1	0	1
ENSG00000223417	TRIM49D1	EFO_0005090	Basophill count	measurement	0.123553	0.51	0.49	2
ENSG00000204542	C6orf15	EFO_0004339	Standing height	measurement	0.0759358	0.54	0.46	3
ENSG00000095787	WAC	MONDO_0018760			-0.102241	0.485	0.515	1
ENSG00000198208	RPS6KL1	EFO_0004309	Platelet count	measurement	-0.163015	0.362	0.638	4
ENSG00000083814	ZNF671	EFO_0000508	Family history of other specific disorders	genetic, familial or congenital disease	-0.366326	0.3	0.7	20
ENSG00000137834	SMAD6	EFO_0004995	Trunk fat-free mass	measurement	-0.0924072	0.474	0.526	3
ENSG00000134871	COL4A2	MONDO_0012726			-0.29165	0.366	0.634	16
ENSG00000131165	CHMP1A	EFO_0004325	High blood pressure | vascular/heart problems diagnosed by doctor	measurement	0.264395	1	0	1
ENSG00000167880	EVPL	EFO_0000508	Family history of other specific disorders	genetic, familial or congenital disease	-0.242776	0.392	0.608	130
ENSG00000110367	DDX6	EFO_0009805	Whole body water mass	measurement	1.83158	1	0	1
ENSG00000213780	GTF2H4	EFO_0007010	Interpolated age of participant when cancer first diagnosed	measurement	0.0633422	0.51	0.49	3
ENSG00000266472	MRPS21	EFO_0004980	Appendicular lean mass	measurement	0.147669	1	0	1
ENSG00000114735	HEMK1	EFO_0009594	Severity of manic/irritable episodes	measurement	-1.2596	0	1	1
ENSG00000108556	CHRNE	EFO_0007989	Monocyte percentage	measurement	-0.0988532	0	1	1
ENSG00000145819	ARHGAP26	EFO_0004514	Heel quantitative ultrasound index (qui), direct entry (right)	measurement	10.7519	1	0	1
ENSG00000148057	IDNK	EFO_0004614	Apolipoprotein A levels	measurement	-0.0923433	0	1	1
ENSG00000205030	OR5L2	EFO_0004614	Apolipoprotein A levels	measurement	0.00702366	0.489	0.511	2
ENSG00000092020	PPP2R3C	EFO_0005091	Monocyte count	measurement	0.126247	1	0	1
ENSG00000198502	HLA-DRB5	EFO_0004308	Decreased white blood cell count	measurement	0.0152312	0.51	0.49	55
ENSG00000115392	FANCL	MONDO_0019391			-0.502022	0.259	0.741	395
ENSG00000180182	MED14	EFO_0000508	Family history of other specific disorders	genetic, familial or congenital disease	-0.554698	0.263	0.737	18
ENSG00000163811	WDR43	EFO_0000508	Family history of other specific disorders	genetic, familial or congenital disease	-0.44498	0.274	0.726	20
ENSG00000167513	CDT1	Orphanet_2554			-0.662447	0.212	0.788	18
ENSG00000116717	GADD45A	EFO_0004526	Mean corpuscular volume	measurement	-0.102772	0.445	0.555	2
ENSG00000178502	KLHL11	EFO_0010700	High light scatter reticulocyte percentage (UKB data field 30290) (Gene-based burden)	measurement	-0.162754	0.39	0.61	3
ENSG00000277200	CCDC92B	EFO_0003761	Depression	nervous system disease	0.0268323	1	0	1
ENSG00000064999	ANKS1A	EFO_0000537	Hypertension	cardiovascular disease	-0.652577	0	1	1
ENSG00000168899	VAMP5	EFO_0004842	Eosinophill count	measurement	-0.0495638	0.463	0.537	2
ENSG00000197375	SLC22A5	EFO_0007987	DNA methylation-estimated granulocyte proportions	measurement	0.0039096	0.509	0.491	5
ENSG00000229453	SPINK8	EFO_0000537	Hypertension	cardiovascular disease	-0.399062	0.221	0.779	2
ENSG00000283632	EXOC3L2	EFO_0000677	Specific nonpsychotic mental disorders due to brain damage	nervous system disease	-1.32634	0.065	0.935	4
ENSG00000081014	AP4E1	EFO_0004509	Hemoglobin [conditional]	measurement	0.0443585	1	0	1
ENSG00000204469	PRRC2A	EFO_0004980	Appendicular lean mass	measurement	-0.000111701	0.494	0.506	8
ENSG00000169599	NFU1	MONDO_0045002	ICD10 M53: Other and unspecified dorsopathies, not elsewhere classified (Gene-based burden)	musculoskeletal or connective tissue disease	1.4167	1	0	1
ENSG00000115590	IL1R2	EFO_0007988	White blood cell count	measurement	-0.0547501	0	1	1
ENSG00000130508	PXDN	EFO_0004339	Standing height	measurement	0.111784	1	0	1
ENSG00000254986	DPP3	EFO_0004531	Urate levels (UKB data field 30880) (Gene-based burden)	measurement	-0.235681	0	1	1
ENSG00000256453	DND1	EFO_0000508	Family history of other specific disorders	genetic, familial or congenital disease	0.102845	0.557	0.443	10
ENSG00000167526	RPL13	EFO_0009805	Whole body water mass	measurement	-0.0640318	0.483	0.517	4
ENSG00000130821	SLC6A8	EFO_0010642			-0.176926	0.475	0.525	1
ENSG00000170270	GON7	EFO_0000508	Family history of other specific disorders	genetic, familial or congenital disease	-0.0515565	0.488	0.512	1
ENSG00000258947	TUBB3	EFO_0003784	Skin colour	phenotype	0.119074	0.594	0.406	13
ENSG00000138073	PREB	EFO_0000508	Family history of other specific disorders	genetic, familial or congenital disease	-0.353699	0.329	0.671	13
ENSG00000137267	TUBB2A	MONDO_0700044			-0.187192	0.473	0.527	1
ENSG00000047365	ARAP2	EFO_0000508	Family history of other specific disorders	genetic, familial or congenital disease	-0.024193	0.493	0.507	66
ENSG00000083093	PALB2	MONDO_0016248			-0.157315	0.427	0.573	2
ENSG00000172046	USP19	EFO_0004784	Age completed full time education	measurement	0.0457245	0.508	0.492	2
ENSG00000187566	NHLRC1	MONDO_0009697			-0.399123	0.3	0.7	281
ENSG00000188026	RILPL1	EFO_0004531	Urate levels (UKB data field 30880) (Gene-based burden)	measurement	0.211569	0.562	0.438	1
ENSG00000182541	LIMK2	EFO_0007996	Eosinophil percentage of granulocytes	measurement	-0.125408	0	1	1
ENSG00000108010	GLRX3	EFO_0000508	Family history of other specific disorders	genetic, familial or congenital disease	0.0296346	0.509	0.491	13
ENSG00000187792	ZNF70	EFO_0000508	Family history of other specific disorders	genetic, familial or congenital disease	0.029123	0.51	0.49	27
ENSG00000169032	MAP2K1	EFO_0003756	Autism, asperger's or autistic spectrum disorder | mental health problems ever diagnosed by a professional	nervous system disease	-0.19688	0.474	0.526	1
ENSG00000103245	CIAO3	EFO_0009805	Whole body water mass	measurement	0.155923	0.576	0.424	3
ENSG00000197170	PSMD12	EFO_0000508	Family history of other specific disorders	genetic, familial or congenital disease	0.129924	0.574	0.426	6
ENSG00000106246	PTCD1	EFO_0004908	Testosterone to estradiol ratio	measurement	0.358384	1	0	1
ENSG00000077549	CAPZB	EFO_1001055	Hypothyroidism/myxoedema | non-cancer illness code, self-reported	Uncategorised	0.812552	1	0	1
ENSG00000126858	RHOT1	EFO_0011011	Sitting height	measurement	-1.12914	0	1	1
ENSG00000161547	SRSF2	MONDO_0044881	"Other and unspecified malignant neoplasms of lymphoid, haematopoietic and related tissue (controls excluding all cancers)"	cell proliferation disorder	-0.242846	0.464	0.536	1
ENSG00000170004	CHD3	HP_0001263			-0.236787	0.468	0.532	1
ENSG00000143365	RORC	EFO_0000729	Ulcerative colitis	gastrointestinal disease	-1.29469	0	1	1
ENSG00000158825	CDA	EFO_0007992	Basophill percentage	measurement	-0.0624126	0	1	1
ENSG00000119411	BSPRY	EFO_0000508	Family history of other specific disorders	genetic, familial or congenital disease	0.0315744	0.51	0.49	27
ENSG00000140368	PSTPIP1	Orphanet_69126			-0.342428	0.334	0.666	415
ENSG00000156873	PHKG2	EFO_0000508	Family history of other specific disorders	genetic, familial or congenital disease	-0.35915	0.336	0.664	26
ENSG00000161618	ALDH16A1	EFO_0004526	Mean corpuscular volume	measurement	0.250192	1	0	1
ENSG00000273079	GRIN2B	EFO_0000495	Disorders related to length of gestation and fetal growth	pregnancy or perinatal disease	-0.101279	0.485	0.515	1
ENSG00000004838	ZMYND10	EFO_0004587	Lymphocyte count	measurement	-0.0248574	0	1	1
ENSG00000158008	EXTL1	EFO_0004627	IGF 1 (UKB data field 30770) (Gene-based burden)	measurement	-0.240216	0.317	0.683	2
ENSG00000241106	HLA-DOB	HP_0001094	ICD10 H20: Iridocyclitis (Gene-based burden)	phenotype	-0.0218253	0.498	0.502	4
ENSG00000109099	PMP22	MONDO_0019011			-0.729008	0.194	0.806	206
ENSG00000168385	SEPTIN2	MONDO_0001134	ICD10 I10: Essential (primary) hypertension (Gene-based burden)	cardiovascular disease	0.917827	1	0	1
ENSG00000129933	MAU2	EFO_0009518	Complication of amputation stump (PheCode 874)	injury, poisoning or other complication	-0.412801	0	1	1
ENSG00000185963	BICD2	EFO_0004531	Urate levels (UKB data field 30880) (Gene-based burden)	measurement	0.0712742	1	0	1
ENSG00000160282	FTCD	EFO_0000508	Family history of other specific disorders	genetic, familial or congenital disease	-0.306315	0.343	0.657	51
ENSG00000204463	BAG6	EFO_0003966	Eye/eyelid problem | non-cancer illness code, self-reported	disease of visual system	-0.994675	0.159	0.841	3
ENSG00000106565	TMEM176B	EFO_0004348	Hematocrit	measurement	0.104437	0.564	0.436	2
ENSG00000157766	ACAN	EFO_0004980	Appendicular lean mass	measurement	-0.00873582	0.501	0.499	4
ENSG00000167914	GSDMA	EFO_0006505	Obstructive chronic bronchitis	respiratory or thoracic disease	0.0525708	1	0	1
ENSG00000105229	PIAS4	EFO_0004342	Waist circumference	measurement	-3.00954	0	1	1
ENSG00000142168	SOD1	EFO_0000508	Family history of other specific disorders	genetic, familial or congenital disease	-0.91053	0.138	0.862	6
ENSG00000185100	ADSS1	EFO_0009718	Peak expiratory flow (pef)	measurement	-0.429508	0	1	1
ENSG00000115419	GLS	EFO_0004584	Mean platelet (thrombocyte) volume	measurement	-0.0922869	0.443	0.557	9
ENSG00000130159	ECSIT	EFO_0000508	Family history of other specific disorders	genetic, familial or congenital disease	-0.0310038	0.475	0.525	11
ENSG00000168806	LCMT2	EFO_0004527	Mean corpuscular haemoglobin	measurement	0.00311328	0.488	0.512	2
ENSG00000178802	MPI	EFO_0007990	Neutrophill percentage	measurement	0.0218614	0.533	0.467	4
ENSG00000170439	TMT1B	EFO_0009389	Sum eosinophil basophil counts	measurement	0.874524	1	0	1
ENSG00000067167	TRAM1	EFO_0009270	Heel bone mineral density (bmd) t-score, automated	measurement	-0.150552	0.431	0.569	4
ENSG00000115053	NCL	EFO_0004326	Pulse rate	measurement	3.16422	1	0	1
ENSG00000102908	NFAT5	EFO_0000400	Diabetes mellitus	pancreas disease	0.113289	0.506	0.494	2
ENSG00000111331	OAS3	EFO_0004308	Decreased white blood cell count	measurement	-0.0925662	0.435	0.565	2
ENSG00000124181	PLCG1	EFO_0004535	Serum levels of protein ALB	measurement	0.139782	1	0	1
ENSG00000142233	NTN5	HP_0003124	Hypercholesterolemia	phenotype	0.0801176	0.551	0.449	3
ENSG00000159720	ATP6V0D1	EFO_0004528	Mean corpuscular haemoglobin concentration	measurement	0.137208	0.587	0.413	6
ENSG00000204394	VARS1	EFO_0004314	Forced expiratory volume in 1-second (fev1)	measurement	-0.00761229	0.49	0.51	2
ENSG00000033800	PIAS1	EFO_0004696	Serum levels of protein SHBG	measurement	-0.0223569	0	1	1
ENSG00000145088	EAF2	EFO_0004238	Hearing loss	nervous system disease	-0.15035	0	1	1
ENSG00000204713	TRIM27	EFO_0004842	Eosinophill count	measurement	-0.202534	0.348	0.652	2
ENSG00000113966	ARL6	MONDO_0015229			-0.587366	0.23	0.77	144
ENSG00000140474	ULK3	EFO_0007978	Red blood cell count	measurement	0.00342087	0.525	0.475	4
ENSG00000147383	NSDHL	MONDO_0017092			-0.0527342	0.489	0.511	1
ENSG00000153944	MSI2	EFO_0004526	Mean corpuscular volume	measurement	0.251609	1	0	1
ENSG00000160867	FGFR4	EFO_0004995	Trunk fat-free mass	measurement	0.0485377	0.533	0.467	4
ENSG00000161618	ALDH16A1	EFO_0004530	Triglyceride levels	measurement	-0.439631	0	1	1
ENSG00000099377	HSD3B7	EFO_0008341	Snoring (UKB data field 1210)	measurement	-0.0322147	0	1	1
ENSG00000105655	ISYNA1	EFO_0007989	Monocyte percentage	measurement	0.327533	0.568	0.432	2
ENSG00000146376	ARHGAP18	EFO_0004339	Standing height	measurement	-0.0430601	0.485	0.515	4
ENSG00000133116	KL	EFO_0007985	Platelet crit	measurement	0.0385744	0.523	0.477	2
ENSG00000231389	HLA-DPA1	EFO_0010133	Diabetic maculopathy in type 2 diabetes	disease of visual system	0.175099	0.553	0.447	11
ENSG00000114446	IFT57	MONDO_0004892	For just reading/near work as you are getting older (called 'presbyopia') | reason for glasses/contact lenses	disease of visual system	-1.37685	0	1	1
ENSG00000162267	ITIH3	EFO_1000786	ICD10 M16: Osteoarthritis of hip (Gene-based burden)	musculoskeletal or connective tissue disease	-1.7205	0.003	0.997	3
ENSG00000119042	SATB2	HP_0000164	ICD10 K08.8: Other specified disorders of teeth and supporting structures (Gene-based burden)	phenotype	-0.0825428	0.484	0.516	1
ENSG00000233493	TMEM238	EFO_0000508	Family history of other specific disorders	genetic, familial or congenital disease	0.102462	0.548	0.452	11
ENSG00000130294	KIF1A	HP_0001249			-0.531193	0.233	0.767	1875
ENSG00000112499	SLC22A2	EFO_0009783	Icd10: i25.1 atherosclerotic heart disease | underlying (primary) cause of death	cardiovascular disease	0.0440024	0.529	0.471	1
ENSG00000183873	SCN5A	MONDO_0024573			0.121581	0.539	0.461	2
ENSG00000088926	F11	EFO_0007352	Noninfectious disorders of lymphatic channels	immune system disease	0.159622	1	0	1
ENSG00000107679	PLEKHA1	HP_0000836	Hypothyroidism/myxoedema | non-cancer illness code, self-reported	Uncategorised	-0.276841	0	1	1
ENSG00000185303	SFTPA2	EFO_0011011	Sitting height	measurement	0.253224	0.692	0.308	2
ENSG00000064651	SLC12A2	EFO_0007993	Lymphocyte percentage	measurement	0.123599	0.555	0.445	2
ENSG00000072274	TFRC	EFO_0007978	Red blood cell count	measurement	0.0427111	0.506	0.494	2
ENSG00000124508	BTN2A2	EFO_0009270	Heel bone mineral density (bmd) t-score, automated	measurement	0.0733126	1	0	1
ENSG00000133937	GSC	MONDO_0011227			-0.351619	0.39	0.61	2
ENSG00000172915	NBEA	HP_0001249			-0.29093	0.386	0.614	4
ENSG00000008838	MED24	EFO_0000400	Diabetes mellitus	pancreas disease	-1.21017	0.032	0.968	3
ENSG00000115694	STK25	EFO_0004458	C reactive protein levels (UKB data field 30710) (Gene-based burden)	measurement	-0.495994	0	1	1
ENSG00000157045	NTAN1	EFO_0004612	High-density lipoprotein 3 cholesterol levels	measurement	-0.0263938	0.487	0.513	4
ENSG00000168040	FADD	EFO_0004980	Appendicular lean mass	measurement	0.162949	0.549	0.451	2
ENSG00000134809	TIMM10	EFO_0004518	Creatinine levels (UKB data field 30700) (Gene-based burden)	measurement	0.0442068	1	0	1
ENSG00000142208	AKT1	EFO_0003893	Icd10: c56 malignant neoplasm of ovary | underlying (primary) cause of death	cell proliferation disorder	-0.0671884	0.489	0.511	1
ENSG00000125347	IRF1	EFO_0004617	Cystatin C levels (UKB data field 30720) (Gene-based burden)	measurement	-0.536892	0.375	0.625	1
ENSG00000170835	CEL	Orphanet_183625			-0.314223	0.373	0.627	7
ENSG00000164048	ZNF589	EFO_0010701	Mean reticulocyte volume (UKB data field 30260) (Gene-based burden)	measurement	0.0199534	0.493	0.507	2
ENSG00000240563	L1TD1	EFO_0000508	Family history of other specific disorders	genetic, familial or congenital disease	-0.189456	0.416	0.584	21
ENSG00000101311	FERMT1	HP_0000951	ICD10 R23: Other skin changes (Gene-based burden)	phenotype	-0.15402	0.48	0.52	1
ENSG00000143994	ABHD1	EFO_0004833	Neutrophill count	measurement	0.314168	1	0	1
ENSG00000110696	C11orf58	EFO_0007986	Reticulocyte count	measurement	0.218244	0.538	0.462	6
ENSG00000161904	LEMD2	HP_0001510			-0.138346	0.482	0.518	1
ENSG00000116288	PARK7	EFO_0004342	Waist circumference	measurement	9.02245	1	0	1
ENSG00000172716	SLFN11	EFO_0007986	Reticulocyte count	measurement	0.448555	1	0	1
ENSG00000169752	NRG4	EFO_0000508	Family history of other specific disorders	genetic, familial or congenital disease	-0.632981	0.243	0.757	5
ENSG00000198090	KRTAP4-6	EFO_0004340	Body mass index (bmi)	measurement	0.0117287	1	0	1
ENSG00000119335	SET	HP_0001249			-0.0747417	0.484	0.516	1
ENSG00000214891	TRIM64C	EFO_0010701	Mean reticulocyte volume (UKB data field 30260) (Gene-based burden)	measurement	0.225755	0.665	0.335	2
ENSG00000116701	NCF2	EFO_0004842	Eosinophill count	measurement	-0.209885	0	1	1
ENSG00000146112	PPP1R18	EFO_0003958	Childhood sunburn occasions	integumentary system disease	0.0020116	0.497	0.503	2
ENSG00000162039	MEIOB	EFO_0004627	IGF 1 (UKB data field 30770) (Gene-based burden)	measurement	0.0132598	0.488	0.512	2
ENSG00000215183	MSMP	EFO_0004980	Appendicular lean mass	measurement	0.198069	1	0	1
ENSG00000158869	FCER1G	EFO_0007984	Platelet distribution width	measurement	-1.14784	0.081	0.919	1
ENSG00000100307	CBX7	EFO_0007988	White blood cell count	measurement	-0.271708	0	1	1
ENSG00000160408	ST6GALNAC6	EFO_0004509	Hemoglobin [conditional]	measurement	0.251016	1	0	1
ENSG00000182379	NXPH4	EFO_0004838	Calcium levels (UKB data field 30680) (Gene-based burden)	measurement	0.00544993	0.499	0.501	5
ENSG00000204498	NFKBIL1	EFO_0000400	Diabetes mellitus	pancreas disease	1.0766	0.903	0.097	2
ENSG00000182896	TMEM95	EFO_0004305	Nucleated red blood cell count	measurement	-0.203031	0	1	1
ENSG00000064547	LPAR2	EFO_0004339	Standing height	measurement	-0.232343	0.472	0.528	4
ENSG00000174292	TNK1	EFO_0004696	Serum levels of protein SHBG	measurement	0.122251	0.608	0.392	4
ENSG00000026036	RTEL1-TNFRSF6B	EFO_0000684	Symptoms involving respiratory system and other chest symptoms	respiratory or thoracic disease	-2.74099	0	1	1
ENSG00000075539	FRYL	EFO_0007988	White blood cell count	measurement	0.241272	1	0	1
ENSG00000110060	PUS3	EFO_0000508	Family history of other specific disorders	genetic, familial or congenital disease	-0.335263	0.35	0.65	37
ENSG00000126773	PCNX4	EFO_0004838	Calcium levels (UKB data field 30680) (Gene-based burden)	measurement	-0.0142684	0.494	0.506	5
ENSG00000139624	CERS5	EFO_0000479	Essential (haemorrhagic) thrombocythaemia	cell proliferation disorder	0.0218561	0.522	0.478	3
ENSG00000169359	SLC33A1	MONDO_0013772			-0.226411	0.415	0.585	3
ENSG00000184389	A3GALT2	EFO_0004285	Albuminuria	phenotype	-0.0167646	0	1	1
ENSG00000168488	ATXN2L	HP_0002619	Varicose veins of lower extremity, symptomtic	phenotype	-0.651663	0.13	0.87	4
ENSG00000228789	HCG22	EFO_0005856	Arthritis (nos) | non-cancer illness code, self-reported	musculoskeletal or connective tissue disease	0.00922138	0.505	0.495	5
ENSG00000066468	FGFR2	HP_0000341			-0.217311	0.469	0.531	1
ENSG00000153443	UBALD1	EFO_0004348	Hematocrit	measurement	0.0124649	0.513	0.487	3
ENSG00000105855	ITGB8	EFO_0004458	C reactive protein levels (UKB data field 30710) (Gene-based burden)	measurement	-0.0959582	0	1	1
ENSG00000175216	CKAP5	EFO_0004309	Platelet count	measurement	0.28671	1	0	1
ENSG00000232040	SCAND3	EFO_0009718	Peak expiratory flow (pef)	measurement	0.0320282	0.527	0.473	3
ENSG00000117410	ATP6V0B	EFO_0009101	Age of primiparous women at birth of child	measurement	-1.12397	0	1	1
ENSG00000149541	B3GAT3	EFO_0004528	Mean corpuscular haemoglobin concentration	measurement	-0.0290235	0	1	1
ENSG00000187098	MITF	Orphanet_96210			-0.00361255	0.505	0.495	4
ENSG00000284587	MIR943	EFO_0000508	Family history of other specific disorders	genetic, familial or congenital disease	-0.172224	0.475	0.525	1
ENSG00000103174	NAGPA	EFO_0000508	Family history of other specific disorders	genetic, familial or congenital disease	-0.104917	0.446	0.554	36
ENSG00000107736	CDH23	Orphanet_87884			-0.0355119	0.501	0.499	10
ENSG00000184647	PRSS55	EFO_0004833	Neutrophill count	measurement	0.0896565	0.532	0.468	2
ENSG00000172081	MOB3A	EFO_0004348	Hematocrit	measurement	0.00168069	0.495	0.505	5
ENSG00000120253	NUP43	EFO_0007814	3mm regularity index (left)	measurement	-0.101899	0.425	0.575	5
ENSG00000140398	NEIL1	EFO_0007984	Platelet distribution width	measurement	0.106735	0.561	0.439	2
ENSG00000174600	CMKLR1	EFO_0007997	Granulocyte percentage of myeloid white cells	measurement	0.0650988	0.714	0.286	1
ENSG00000188153	COL4A5	MONDO_0012725			-0.139799	0.483	0.517	1
ENSG00000100413	POLR3H	EFO_0008111	No | surgery/amputation of toe or leg	measurement	-0.0740803	0.452	0.548	3
ENSG00000120071	KANSL1	EFO_0004535	Serum levels of protein ALB	measurement	-0.0937352	0.437	0.563	4
ENSG00000204564	C6orf136	EFO_0004527	Mean corpuscular haemoglobin	measurement	0.386849	0.578	0.422	2
ENSG00000204695	OR14J1	EFO_0009718	Peak expiratory flow (pef)	measurement	-0.0432559	0.461	0.539	2
ENSG00000114416	FXR1	MONDO_0019952			0.151038	0.544	0.456	2
ENSG00000131165	CHMP1A	EFO_0000400	Diabetes mellitus	pancreas disease	1.39006	1	0	1
ENSG00000131943	C19orf12	MONDO_0019064			-0.116506	0.442	0.558	11
ENSG00000204386	NEU1	EFO_0000589	ICD10 E89: Postprocedural endocrine and metabolic complications and disorders, not elsewhere classified (Gene-based burden)	Uncategorised	0.0186294	0.486	0.514	2
ENSG00000140474	ULK3	EFO_0007997	Granulocyte percentage of myeloid white cells	measurement	0.0254895	0.519	0.481	3
ENSG00000065717	TLE2	EFO_0004838	Calcium levels (UKB data field 30680) (Gene-based burden)	measurement	1.08964	1	0	1
ENSG00000135211	TMEM60	EFO_0000508	Family history of other specific disorders	genetic, familial or congenital disease	-0.476415	0.282	0.718	6
ENSG00000070759	TESK2	EFO_0009253	Immature reticulocyte fraction	measurement	0.0187343	0.5	0.5	2
ENSG00000108639	SYNGR2	EFO_0004541	Glycated haemoglobin HbA1c levels adjusted for BMI	measurement	0.0317342	0.499	0.501	3
ENSG00000163938	GNL3	EFO_0004339	Standing height	measurement	0.198522	0.534	0.466	2
ENSG00000100100	PIK3IP1	EFO_0004526	Mean corpuscular volume	measurement	-0.0437665	0	1	1
ENSG00000122367	LDB3	Orphanet_247			-0.148058	0.481	0.519	1
ENSG00000167614	TTYH1	EFO_0004584	Mean platelet (thrombocyte) volume	measurement	-0.15663	0.47	0.53	2
ENSG00000089818	NECAP1	EFO_0007990	Neutrophill percentage	measurement	0.0605423	0.55	0.45	2
ENSG00000164442	CITED2	EFO_0009188	Red blood cell (erythrocyte) distribution width	measurement	0.153269	1	0	1
ENSG00000144867	SRPRB	EFO_0004305	Nucleated red blood cell count	measurement	-0.588973	0	1	1
ENSG00000143578	CREB3L4	EFO_0004309	Platelet count	measurement	0.1871	0.54	0.46	2
ENSG00000103740	ACSBG1	EFO_0000508	Family history of other specific disorders	genetic, familial or congenital disease	-0.402578	0.301	0.699	29
ENSG00000130429	ARPC1B	EFO_0003956	Hayfever, allergic rhinitis or eczema | blood clot, dvt, bronchitis, emphysema, asthma, rhinitis, eczema, allergy diagnosed by doctor	respiratory or thoracic disease	1.23706	1	0	1
ENSG00000112339	HBS1L	EFO_0004842	Eosinophill count	measurement	0.00117079	0.52	0.48	6
ENSG00000170430	MGMT	EFO_0004338	Weight, manual entry	measurement	2.78316	1	0	1
ENSG00000167653	PSCA	EFO_0007533	Vasomotor rhinitis (mode)	respiratory or thoracic disease	0.119152	0.588	0.412	3
ENSG00000185201	IFITM2	EFO_0001379	Other endocrine disorders	endocrine system disease	-0.0186042	0	1	1
ENSG00000166930	MS4A5	EFO_0007989	Monocyte percentage	measurement	-0.0125714	0.491	0.509	3
ENSG00000182718	ANXA2	EFO_0004339	Standing height	measurement	-0.422309	0	1	1
ENSG00000054523	KIF1B	HP_0002267			-0.158783	0.445	0.555	1
ENSG00000115866	DARS1	EFO_0004611	Low density lipoprotein cholesterol levels	measurement	0.426952	1	0	1
ENSG00000170091	NSG2	EFO_0009270	Heel bone mineral density (bmd) t-score, automated	measurement	0.178714	1	0	1
ENSG00000196415	PRTN3	EFO_0005090	Basophill count	measurement	-0.0516618	0.429	0.571	6
ENSG00000116641	DOCK7	EFO_0000589	ICD10 E89: Postprocedural endocrine and metabolic complications and disorders, not elsewhere classified (Gene-based burden)	Uncategorised	0.0220687	0.611	0.389	1
ENSG00000137411	VARS2	EFO_0009388	Sum basophil neutrophil counts	measurement	0.00469501	0.508	0.492	7
ENSG00000261272	MUC22	EFO_0004348	Hematocrit	measurement	0.000762041	0.504	0.496	6
ENSG00000053918	KCNQ1	MONDO_0007534			-0.552069	0.236	0.764	85
ENSG00000166971	AKTIP	EFO_0004314	Forced expiratory volume in 1-second (fev1)	measurement	0.0106551	1	0	1
ENSG00000136574	GATA4	HP_0004887			-0.0991729	0.485	0.515	1
ENSG00000265981	MIR544B	MONDO_0009797			-0.277106	0.384	0.616	3
ENSG00000198286	CARD11	EFO_0007990	Neutrophill percentage	measurement	0.0409767	1	0	1
ENSG00000176715	ACSF3	EFO_0010701	Mean reticulocyte volume (UKB data field 30260) (Gene-based burden)	measurement	-0.00446735	0.49	0.51	7
ENSG00000142089	IFITM3	EFO_0009389	Sum eosinophil basophil counts	measurement	0.0976931	0.93	0.07	1
ENSG00000146205	ANO7	EFO_0007991	Eosinophill percentage	measurement	-0.105884	0.45	0.55	2
ENSG00000099822	HCN2	EFO_0000318	Other cardiomyopathy	cardiovascular disease	-0.0823544	0.484	0.516	1
ENSG00000242247	ARFGAP3	EFO_0004339	Standing height	measurement	0.0167925	0.524	0.476	7
ENSG00000118515	SGK1	EFO_0004308	Decreased white blood cell count	measurement	-0.122269	0	1	1
ENSG00000135678	CPM	EFO_0004530	Triglyceride levels	measurement	-0.161633	0.139	0.861	1
ENSG00000137337	MDC1	EFO_0003778	Psoriatic arthropathy	musculoskeletal or connective tissue disease	-0.0473074	0.495	0.505	1
ENSG00000167461	RAB8A	EFO_0009188	Red blood cell (erythrocyte) distribution width	measurement	-0.0446482	0.135	0.865	1
ENSG00000165046	LETM2	EFO_0004617	Cystatin C levels (UKB data field 30720) (Gene-based burden)	measurement	0.207293	1	0	1
ENSG00000127415	IDUA	EFO_0006792	Neuropathologic traits (pleiotropy) [EA]	cardiovascular disease	-0.902404	0	1	1
ENSG00000132305	IMMT	EFO_0006335	Systolic blood pressure, manual reading	measurement	-0.139342	0	1	1
ENSG00000160185	UBASH3A	EFO_0004587	Lymphocyte count	measurement	0.0291791	1	0	1
ENSG00000049618	ARID1B	MONDO_0002407			-0.158783	0.445	0.555	1
ENSG00000181625	SLX1B	EFO_0009819	Comparative body size at age 10	Uncategorised	-0.0259455	0.402	0.598	1
ENSG00000116678	LEPR	EFO_0004995	Trunk fat-free mass	measurement	0.090868	1	0	1
ENSG00000187164	SHTN1	EFO_1001491	ICD10 O03.9: Complete or unspecified spontaneous abortion without complication (Gene-based burden)	reproductive system or breast disease	1.17176	1	0	1
ENSG00000044115	CTNNA1	MONDO_0005041			1.25194	1	0	1
ENSG00000026103	FAS	MONDO_0016820			-0.133221	0.446	0.554	8
ENSG00000135801	TAF5L	EFO_0000508	Family history of other specific disorders	genetic, familial or congenital disease	-0.424897	0.284	0.716	20
ENSG00000067365	METTL22	EFO_0004312	Forced vital capacity (fvc)	measurement	-0.120397	0.475	0.525	3
ENSG00000204257	HLA-DMA	EFO_0004526	Mean corpuscular volume	measurement	-0.215453	0.334	0.666	4
ENSG00000090975	PITPNM2	EFO_0007986	Reticulocyte count	measurement	-0.383356	0	1	1
ENSG00000083828	ZNF586	EFO_0004696	Serum levels of protein SHBG	measurement	0.0572089	0.535	0.465	3
ENSG00000197785	ATAD3A	MONDO_0008939			-0.0121452	0.493	0.507	1
ENSG00000163703	CRELD1	EFO_0004314	Forced expiratory volume in 1-second (fev1)	measurement	-0.00999741	0	1	1
ENSG00000136160	EDNRB	EFO_0004238	Hearing loss	nervous system disease	0.813171	0.812	0.188	4
ENSG00000124493	GRM4	MONDO_0005147	Probable type 1 diabetes (Gene-based burden)	pancreas disease	-2.42138	0.025	0.975	3
ENSG00000153162	BMP6	EFO_0004339	Standing height	measurement	-0.00570941	0.5	0.5	4
ENSG00000166863	TAC3	EFO_0004526	Mean corpuscular volume	measurement	0.101174	0.505	0.495	3
ENSG00000072818	ACAP1	EFO_0004995	Trunk fat-free mass	measurement	-0.27686	0	1	1
ENSG00000096696	DSP	EFO_0009910			-0.158783	0.445	0.555	1
ENSG00000149485	FADS1	EFO_0004584	Mean platelet (thrombocyte) volume	measurement	-0.0530888	0.447	0.553	6
ENSG00000175182	FAM131A	EFO_0000508	Family history of other specific disorders	genetic, familial or congenital disease	0.0541704	0.516	0.484	19
ENSG00000164068	RNF123	EFO_0004612	High-density lipoprotein 3 cholesterol levels	measurement	-0.535059	0	1	1
ENSG00000206557	TRIM71	EFO_0000508	Family history of other specific disorders	genetic, familial or congenital disease	0.0126762	0.511	0.489	22
ENSG00000188015	S100A3	EFO_0000508	Family history of other specific disorders	genetic, familial or congenital disease	0.0791961	0.532	0.468	3
ENSG00000137812	KNL1	EFO_0000508	Family history of other specific disorders	genetic, familial or congenital disease	0.0348324	0.513	0.487	43
ENSG00000237651	C2orf74	EFO_0010700	High light scatter reticulocyte percentage (UKB data field 30290) (Gene-based burden)	measurement	-0.0336568	0.473	0.527	5
ENSG00000139318	DUSP6	EFO_0004338	Weight, manual entry	measurement	-0.0725945	0.488	0.512	3
ENSG00000276926	MIR6797	Orphanet_124			-0.205116	0.42	0.58	4
ENSG00000138468	SENP7	MONDO_0100096	SARS-CoV-2 infection	infectious disease	0.263128	1	0	1
ENSG00000135457	TFCP2	EFO_0000508	Family history of other specific disorders	genetic, familial or congenital disease	-0.710156	0.194	0.806	9
ENSG00000186132	C2orf76	EFO_0000508	Family history of other specific disorders	genetic, familial or congenital disease	-0.159247	0.477	0.523	1
ENSG00000105771	SMG9	Orphanet_79499			-0.391616	0.356	0.644	4
ENSG00000204700	OR2J2	EFO_0000508	Family history of other specific disorders	genetic, familial or congenital disease	-0.19863	0.414	0.586	9
ENSG00000117877	POLR1G	EFO_0000508	Family history of other specific disorders	genetic, familial or congenital disease	-0.224812	0.401	0.599	9
ENSG00000179562	GCC1	EFO_0006941	Hand grip strength (right)	measurement	-1.04592	0	1	1
ENSG00000183955	KMT5A	EFO_0004570	Total bilirubin levels (UKB data field 30840) (Gene-based burden)	measurement	0.84779	0.732	0.268	1
ENSG00000137288	UQCC2	EFO_0009459	Rheumatoid arthritis (ACPA-positive)	musculoskeletal or connective tissue disease	-0.197201	0.435	0.565	5
ENSG00000110107	PRPF19	EFO_0004584	Mean platelet (thrombocyte) volume	measurement	0.00284985	0.498	0.502	3
ENSG00000130643	CALY	EFO_0000508	Family history of other specific disorders	genetic, familial or congenital disease	-0.549585	0.244	0.756	8
ENSG00000170236	USP50	EFO_0000508	Family history of other specific disorders	genetic, familial or congenital disease	-0.435048	0.29	0.71	14
ENSG00000087460	GNAS	MONDO_0020735			-0.3511	0.32	0.68	49
ENSG00000261934	PCDHGA9	EFO_0000508	Family history of other specific disorders	genetic, familial or congenital disease	-0.126139	0.45	0.55	285
ENSG00000105146	AURKC	EFO_0000279	Non-obstructive azoospermia	reproductive system or breast disease	-0.0629211	0.489	0.511	1
ENSG00000105650	PDE4C	EFO_0000508	Family history of other specific disorders	genetic, familial or congenital disease	0.0118845	0.514	0.486	23
ENSG00000168036	CTNNB1	EFO_1000120			-0.841853	0.147	0.853	7
ENSG00000149541	B3GAT3	EFO_0010701	Mean reticulocyte volume (UKB data field 30260) (Gene-based burden)	measurement	-0.164089	0.435	0.565	1
ENSG00000183763	TRAIP	EFO_0009749	Age first had sexual intercourse	measurement	0.0128846	0.49	0.51	2
ENSG00000160796	NBEAL2	EFO_0005090	Basophill count	measurement	0.129779	0.554	0.446	2
ENSG00000160113	NR2F6	EFO_0004541	Glycated haemoglobin HbA1c levels adjusted for BMI	measurement	0.0111197	0.5	0.5	2
ENSG00000162733	DDR2	EFO_0010166			-0.292593	0.372	0.628	6
ENSG00000213347	MXD3	EFO_0004908	Testosterone to estradiol ratio	measurement	-0.179134	0	1	1
ENSG00000112367	FIG4	EFO_0006336	Diastolic blood pressure, manual reading	measurement	0.132196	0.512	0.488	2
ENSG00000137494	ANKRD42	EFO_0000508	Family history of other specific disorders	genetic, familial or congenital disease	-0.412185	0.306	0.694	21
ENSG00000141744	PNMT	MONDO_0011170			-0.0651163	0.487	0.513	1
ENSG00000204290	BTNL2	EFO_0004348	Hematocrit	measurement	0.00802118	0.494	0.506	2
ENSG00000100344	PNPLA3	EFO_0004528	Mean corpuscular haemoglobin concentration	measurement	0.0179308	0.497	0.503	2
ENSG00000204842	ATXN2	EFO_0000508	Family history of other specific disorders	genetic, familial or congenital disease	-0.364292	0.328	0.672	47
ENSG00000204396	VWA7	EFO_0009602	ICD10 N42: Other and unspecified disorders of prostate (Gene-based burden)	reproductive system or breast disease	-0.621364	0.158	0.842	2
ENSG00000100221	JOSD1	EFO_0004530	Triglyceride levels	measurement	-0.256107	0	1	1
ENSG00000181693	OR8H1	EFO_0007984	Platelet distribution width	measurement	0.00932339	0.492	0.508	2
ENSG00000164091	WDR82	EFO_0004348	Hematocrit	measurement	-0.404587	0	1	1
ENSG00000167641	PPP1R14A	EFO_0005091	Monocyte count	measurement	-0.144173	0.455	0.545	2
ENSG00000125459	MSTO1	EFO_0000384	Regional enteritis	gastrointestinal disease	-0.913308	0	1	1
ENSG00000173442	EHBP1L1	EFO_0009786	ICD10 Z51.81: Encounter for therapeutic drug level monitoring (Gene-based burden)	Uncategorised	-0.956014	0.285	0.715	1
ENSG00000177731	FLII	EFO_0004309	Platelet count	measurement	0.268533	1	0	1
ENSG00000175324	LSM1	EFO_0000508	Family history of other specific disorders	genetic, familial or congenital disease	-0.876787	0.168	0.832	5
ENSG00000075292	ZNF638	EFO_0004587	Lymphocyte count	measurement	-0.0592964	0.455	0.545	2
ENSG00000161671	EMC10	MONDO_0031011			-0.0441631	0.494	0.506	4
ENSG00000099331	MYO9B	EFO_0004541	Glycated haemoglobin HbA1c levels adjusted for BMI	measurement	-0.211545	0	1	1
ENSG00000072071	ADGRL1	EFO_0003756	Autism, asperger's or autistic spectrum disorder | mental health problems ever diagnosed by a professional	nervous system disease	0.0462201	0.528	0.472	5
ENSG00000122507	BBS9	EFO_0003966	Eye/eyelid problem | non-cancer illness code, self-reported	disease of visual system	0.361906	0.652	0.348	2
ENSG00000128394	APOBEC3F	EFO_0000508	Family history of other specific disorders	genetic, familial or congenital disease	0.0095387	0.516	0.484	15
ENSG00000128731	HERC2	EFO_0003924	Other | anaesthetics administered post delivery	phenotype	-0.121647	0.488	0.512	7
ENSG00000165959	CLMN	EFO_0004995	Trunk fat-free mass	measurement	-0.0697224	0	1	1
ENSG00000128973	CLN6	EFO_0010642			0.768821	0.701	0.299	2
ENSG00000130299	GTPBP3	EFO_0004339	Standing height	measurement	0.20225	1	0	1
ENSG00000135968	GCC2	EFO_0007984	Platelet distribution width	measurement	0.0485369	1	0	1
ENSG00000130203	APOE	EFO_0004631	Anxiety score x vitamin D PRS interaction	phenotype	-0.0521623	0.448	0.552	6
ENSG00000133962	CATSPERB	EFO_0010972	Serum phosphate levels	measurement	-0.0210603	0	1	1
ENSG00000139131	YARS2	EFO_0000508	Family history of other specific disorders	genetic, familial or congenital disease	0.00497239	0.489	0.511	19
ENSG00000144331	ZNF385B	EFO_0005093	Hip circumference	measurement	1.00687	1	0	1
ENSG00000234745	HLA-B	EFO_0001060	Celiac disease	gastrointestinal disease	-0.302603	0.332	0.668	59
ENSG00000110315	RNF141	MONDO_0004979	Asthma	respiratory or thoracic disease	0.108157	0.532	0.468	2
ENSG00000213918	DNASE1	EFO_0007989	Monocyte percentage	measurement	-0.204791	0	1	1
ENSG00000186020	ZNF529	EFO_0000508	Family history of other specific disorders	genetic, familial or congenital disease	-0.0971159	0.45	0.55	24
ENSG00000116151	MORN1	EFO_0000508	Family history of other specific disorders	genetic, familial or congenital disease	-0.25679	0.385	0.615	33
ENSG00000169855	ROBO1	EFO_0700099			-0.627244	0.303	0.697	1
ENSG00000144455	SUMF1	EFO_0004784	Age completed full time education	measurement	-0.223032	0	1	1
ENSG00000159388	BTG2	EFO_0004528	Mean corpuscular haemoglobin concentration	measurement	-0.18946	0	1	1
ENSG00000197375	SLC22A5	EFO_0005091	Monocyte count	measurement	0.0940668	0.6	0.4	8
ENSG00000204438	GPANK1	HP_0001943	Hypoglycemia	phenotype	-0.0203948	0.468	0.532	1
ENSG00000007312	CD79B	EFO_0004980	Appendicular lean mass	measurement	-0.00383922	0.485	0.515	6
ENSG00000108406	DHX40	EFO_0007878	Average weekly intake of other alcoholic drinks	measurement	-0.226056	0	1	1
ENSG00000182866	LCK	MONDO_0015974			-0.158783	0.445	0.555	1
ENSG00000254901	BORCS8	EFO_0005090	Basophill count	measurement	0.191546	1	0	1
ENSG00000166822	TMEM170A	EFO_0000537	Hypertension	cardiovascular disease	-0.0895268	0	1	1
ENSG00000084774	CAD	EFO_0000474	Epilepsy	nervous system disease	-0.20087	0.474	0.526	1
ENSG00000139687	RB1	EFO_0004509	Hemoglobin [conditional]	measurement	-0.170943	0	1	1
ENSG00000141458	NPC1	EFO_0004314	Forced expiratory volume in 1-second (fev1)	measurement	-4.10698	0	1	1
ENSG00000157322	CLEC18A	EFO_0004314	Forced expiratory volume in 1-second (fev1)	measurement	0.0233572	0.537	0.463	6
ENSG00000213672	NCKIPSD	MONDO_0005351			0.0111333	0.49	0.51	2
ENSG00000115816	CEBPZ	EFO_0000537	Hypertension	cardiovascular disease	0.125173	0.533	0.467	2
ENSG00000141837	CACNA1A	HP_0001328			-0.0909546	0.485	0.515	1
ENSG00000122970	IFT81	EFO_0000508	Family history of other specific disorders	genetic, familial or congenital disease	0.0737451	0.536	0.464	21
ENSG00000204161	TMEM273	EFO_0600047	Spleen volume [conditional]	measurement	0.0259729	0.547	0.453	1
ENSG00000108479	GALK1	EFO_0007988	White blood cell count	measurement	0.178363	1	0	1
ENSG00000101557	USP14	EFO_0004314	Forced expiratory volume in 1-second (fev1)	measurement	-0.173046	0	1	1
ENSG00000171794	UTF1	EFO_0001071	Doctor diagnosed lung cancer (not mesothelioma)	cell proliferation disorder	4.00812	1	0	1
ENSG00000011052	NME1-NME2	EFO_0004514	Heel quantitative ultrasound index (qui), direct entry (right)	measurement	-0.285808	0.474	0.526	2
ENSG00000130309	COLGALT1	EFO_0004587	Lymphocyte count	measurement	0.186035	0.668	0.332	4
ENSG00000170100	ZNF778	EFO_0007978	Red blood cell count	measurement	-0.00727277	0.498	0.502	7
ENSG00000198056	PRIM1	EFO_0004528	Mean corpuscular haemoglobin concentration	measurement	-0.103526	0	1	1
ENSG00000213780	GTF2H4	EFO_0008546	Toxic effect of other substances, chiefly nonmedicinal as to source	injury, poisoning or other complication	-0.0310091	0.497	0.503	3
ENSG00000102904	TSNAXIP1	EFO_0004530	Triglyceride levels	measurement	-0.111395	0.373	0.627	1
ENSG00000123607	TTC21B	MONDO_0019005			-0.492023	0.278	0.722	906
ENSG00000174151	CYB561D1	EFO_0004337	Antonym | fi11	biological process	-0.153649	0.462	0.538	2
ENSG00000052126	PLEKHA5	HP_0003040	Other arthropathies	phenotype	0.0799971	1	0	1
ENSG00000204344	STK19	EFO_0004611	Low density lipoprotein cholesterol levels	measurement	-0.0395758	0.478	0.522	4
ENSG00000141279	NPEPPS	EFO_0004526	Mean corpuscular volume	measurement	0.25199	1	0	1
ENSG00000167094	TTC16	EFO_0007992	Basophill percentage	measurement	0.0334255	1	0	1
ENSG00000116032	GRIN3B	EFO_0000508	Family history of other specific disorders	genetic, familial or congenital disease	-0.129161	0.449	0.551	79
ENSG00000116285	ERRFI1	EFO_0004995	Trunk fat-free mass	measurement	0.0452288	0.53	0.47	3
ENSG00000099937	SERPIND1	EFO_0007984	Platelet distribution width	measurement	-0.0622346	0.468	0.532	5
ENSG00000179344	HLA-DQB1	MONDO_0021205	Ear disorder	disease of ear	-0.00618553	0.5	0.5	7
ENSG00000179456	ZBTB18	EFO_0007988	White blood cell count	measurement	1.62428	0.765	0.235	1
ENSG00000164362	TERT	EFO_0004305	Nucleated red blood cell count	measurement	-2.69052	0.063	0.937	1
ENSG00000049246	PER3	EFO_0004833	Neutrophill count	measurement	-1.10502	0	1	1
ENSG00000169184	MN1	MONDO_0011789			-0.104929	0.485	0.515	1
ENSG00000197283	SYNGAP1	HP_0001270			0.165721	0.56	0.44	2
ENSG00000169604	ANTXR1	EFO_0009432	ICD10 M72: Fibroblastic disorders (Gene-based burden)	musculoskeletal or connective tissue disease	-0.019159	0.464	0.536	1
ENSG00000168477	TNXB	EFO_0005409	Trunk predicted mass	measurement	-0.0865304	0.475	0.525	3
ENSG00000136240	KDELR2	EFO_0000508	Family history of other specific disorders	genetic, familial or congenital disease	-0.805493	0.167	0.833	9
ENSG00000136574	GATA4	MONDO_0002070			-0.0991729	0.485	0.515	1
ENSG00000120451	SNX19	EFO_0004338	Weight, manual entry	measurement	-2.23036	0	1	1
ENSG00000198951	NAGA	EFO_0004838	Calcium levels (UKB data field 30680) (Gene-based burden)	measurement	0.113296	1	0	1
ENSG00000087460	GNAS	MONDO_0021004			-0.158783	0.445	0.555	1
ENSG00000125970	RALY	EFO_0004735	Alanine aminotransferase levels (UKB data field 30620) (Gene-based burden)	measurement	0.0896323	1	0	1
ENSG00000188603	CLN3	EFO_0004784	Age completed full time education	measurement	-0.0378267	0.479	0.521	4
ENSG00000125741	OPA3	EFO_0000612	Myocardial infarction	cardiovascular disease	-1.15372	0	1	1
ENSG00000167468	GPX4	EFO_0007996	Eosinophil percentage of granulocytes	measurement	-0.259717	0	1	1
ENSG00000175445	LPL	MONDO_0009387			-0.465214	0.286	0.714	148
ENSG00000198056	PRIM1	EFO_0004266	Premature ovarian failure	reproductive system or breast disease	-0.641657	0.297	0.703	1
ENSG00000137310	TCF19	EFO_0009460	Rheumatoid arthritis (ACPA-negative)	musculoskeletal or connective tissue disease	0.13445	0.519	0.481	2
ENSG00000261272	MUC22	EFO_1001986	Other acquired musculoskeletal deformity	musculoskeletal or connective tissue disease	-0.691151	0.039	0.961	3
ENSG00000182986	ZNF320	EFO_0007985	Platelet crit	measurement	-0.0578415	0	1	1
ENSG00000106052	TAX1BP1	EFO_0007989	Monocyte percentage	measurement	-1.53091	0	1	1
ENSG00000168827	GFM1	HP_0006829			-0.164869	0.477	0.523	1
ENSG00000126524	SBDS	HP_0001249			-0.158783	0.445	0.555	1
ENSG00000135211	TMEM60	EFO_0004735	Alanine aminotransferase levels (UKB data field 30620) (Gene-based burden)	measurement	0.0883151	1	0	1
ENSG00000177692	DNAJC28	EFO_0007986	Reticulocyte count	measurement	0.196123	1	0	1
ENSG00000204525	HLA-C	EFO_0001379	Other endocrine disorders	endocrine system disease	0.0136443	0.522	0.478	43
ENSG00000167258	CDK12	EFO_0004314	Forced expiratory volume in 1-second (fev1)	measurement	0.0739741	0.551	0.449	2
ENSG00000161970	RPL26	Orphanet_124			-0.25595	0.388	0.612	47
ENSG00000266173	STRADA	EFO_0004995	Trunk fat-free mass	measurement	0.611171	1	0	1
ENSG00000076641	PAG1	EFO_0004526	Mean corpuscular volume	measurement	-0.128275	0.426	0.574	2
ENSG00000167377	ZNF23	EFO_0006336	Diastolic blood pressure, manual reading	measurement	-0.370589	0	1	1
ENSG00000173110	HSPA6	EFO_0004584	Mean platelet (thrombocyte) volume	measurement	0.16767	0.534	0.466	2
ENSG00000136573	BLK	GO_0042493	Salicylates causing adverse effects in therapeutic use (PheCode 965.3)	injury, poisoning or other complication	-0.19038	0	1	1
ENSG00000110514	MADD	MONDO_0004975	Alzheimer's disease in APOE e4+ carriers	nervous system disease	-1.12369	0	1	1
ENSG00000149679	CABLES2	EFO_0004526	Mean corpuscular volume	measurement	0.232773	1	0	1
ENSG00000241119	UGT1A9	EFO_0004570	Total bilirubin levels (UKB data field 30840) (Gene-based burden)	measurement	-0.595036	0.126	0.874	5
ENSG00000146242	TPBG	EFO_0004338	Weight, manual entry	measurement	0.287853	0.536	0.464	2
ENSG00000110660	SLC35F2	EFO_0000508	Family history of other specific disorders	genetic, familial or congenital disease	-0.0594867	0.478	0.522	9
ENSG00000120733	KDM3B	HP_0001263			-0.0919917	0.484	0.516	1
ENSG00000138600	SPPL2A	EFO_0004305	Nucleated red blood cell count	measurement	-0.0787289	0.448	0.552	2
ENSG00000167914	GSDMA	EFO_0004627	IGF 1 (UKB data field 30770) (Gene-based burden)	measurement	0.135966	0.578	0.422	2
ENSG00000163156	SCNM1	EFO_0009260	Non melanoma skin cancer (UKB data field 20001) (Gene-based burden)	cell proliferation disorder	0.40126	1	0	1
ENSG00000136939	OR1L4	EFO_0009597	Suffer from nerves (UKB data field 2010) (Gene-based burden)	measurement	-0.674215	0	1	1
ENSG00000288722	F8A1	EFO_0004587	Lymphocyte count	measurement	0.00801018	0.5	0.5	2
ENSG00000165704	HPRT1	EFO_0004253	Calculus of kidney	urinary system disease	-0.780111	0.187	0.813	5
ENSG00000111057	KRT18	EFO_0001663	Prostate cancer | illnesses of adopted father	cell proliferation disorder	-0.132795	0.489	0.511	3
ENSG00000147437	GNRH1	HP_0000023	Inguinal hernia	phenotype	1.17964	1	0	1
ENSG00000156256	USP16	EFO_0000508	Family history of other specific disorders	genetic, familial or congenital disease	-0.385991	0.323	0.677	36
ENSG00000114904	NEK4	EFO_0009270	Heel bone mineral density (bmd) t-score, automated	measurement	-0.233983	0	1	1
ENSG00000108784	NAGLU	EFO_0005091	Monocyte count	measurement	-0.165913	0	1	1
ENSG00000149743	TRPT1	EFO_0005409	Trunk predicted mass	measurement	-0.329637	0.454	0.546	2
ENSG00000171302	CANT1	HP_0000924	ICD10 R29: Other symptoms and signs involving the nervous and musculoskeletal systems (Gene-based burden)	phenotype	-0.152184	0.48	0.52	1
ENSG00000171792	RHNO1	EFO_0010701	Mean reticulocyte volume (UKB data field 30260) (Gene-based burden)	measurement	0.0341393	0.523	0.477	2
ENSG00000165644	COMTD1	EFO_0005409	Trunk predicted mass	measurement	0.381707	0.565	0.435	3
ENSG00000184361	SPATA32	EFO_0004535	Serum levels of protein ALB	measurement	0.00308595	0.491	0.509	2
ENSG00000119950	MXI1	EFO_0004526	Mean corpuscular volume	measurement	-0.127307	0	1	1
ENSG00000117448	AKR1A1	EFO_0009253	Immature reticulocyte fraction	measurement	0.0569387	0.526	0.474	2
ENSG00000111860	CEP85L	EFO_0000407	ICD10 I42.0: Dilated cardiomyopathy (Gene-based burden)	cardiovascular disease	0.278173	0.573	0.427	2
ENSG00000237412	PRSS56	MONDO_0005514			-0.0699412	0.483	0.517	1
ENSG00000188389	PDCD1	EFO_0000508	Family history of other specific disorders	genetic, familial or congenital disease	0.061686	0.54	0.46	5
ENSG00000261272	MUC22	EFO_0009433	ICD10 J22: Unspecified acute lower respiratory infection (Gene-based burden)	respiratory or thoracic disease	-0.257495	0.321	0.679	10
ENSG00000105697	HAMP	EFO_0000508	Family history of other specific disorders	genetic, familial or congenital disease	0.0304099	0.53	0.47	4
ENSG00000134202	GSTM3	EFO_0004612	High-density lipoprotein 3 cholesterol levels	measurement	-0.0184381	0	1	1
ENSG00000157216	SSBP3	EFO_0004309	Platelet count	measurement	0.0839334	1	0	1
ENSG00000167468	GPX4	EFO_0004308	Decreased white blood cell count	measurement	-0.24891	0.312	0.688	2
ENSG00000157653	C9orf43	EFO_0004309	Platelet count	measurement	-0.202361	0.38	0.62	4
ENSG00000167261	DPEP2	EFO_0004533	Alkaline phosphatase levels (UKB data field 30610) (Gene-based burden)	measurement	0.273501	1	0	1
ENSG00000197965	MPZL1	EFO_0004526	Mean corpuscular volume	measurement	0.213975	0.532	0.468	2
ENSG00000140105	WARS1	EFO_0004468	ICD10 R73: Elevated blood glucose level (Gene-based burden)	measurement	-0.0244834	0	1	1
ENSG00000108839	ALOX12	EFO_0007990	Neutrophill percentage	measurement	-3.50971	0	1	1
ENSG00000112462	OR12D3	EFO_0003894	Acne	integumentary system disease	-0.000470795	0.493	0.507	1
ENSG00000113719	ERGIC1	EFO_0000508	Family history of other specific disorders	genetic, familial or congenital disease	-0.72851	0.187	0.813	9
ENSG00000117682	DHDDS	EFO_0004587	Lymphocyte count	measurement	0.194766	0.556	0.444	2
ENSG00000198502	HLA-DRB5	EFO_0003770	Diabetic retinopathy	disease of visual system	0.739127	0.863	0.137	3
ENSG00000143384	MCL1	EFO_0005090	Basophill count	measurement	0.111298	0.566	0.434	1
ENSG00000173917	HOXB2	EFO_0007985	Platelet crit	measurement	-0.0966506	0.446	0.554	2
ENSG00000086015	MAST2	EFO_0008111	No | surgery/amputation of toe or leg	measurement	0.249746	1	0	1
ENSG00000169174	PCSK9	HP_0001626	Symptoms and signs involving the circulatory and respiratory systems	respiratory or thoracic disease	-0.10889	0.439	0.561	301
ENSG00000204616	TRIM31	MONDO_0045002	ICD10 M53: Other and unspecified dorsopathies, not elsewhere classified (Gene-based burden)	musculoskeletal or connective tissue disease	-0.289677	0.285	0.715	4
ENSG00000176635	HORMAD2	EFO_0007990	Neutrophill percentage	measurement	0.0849019	0.562	0.438	2
ENSG00000110799	VWF	Orphanet_166081			-0.627383	0.215	0.785	165
ENSG00000187775	DNAH17	EFO_0005091	Monocyte count	measurement	0.174505	1	0	1
ENSG00000111783	RFX4	EFO_0000508	Family history of other specific disorders	genetic, familial or congenital disease	-0.67473	0.204	0.796	24
ENSG00000175906	ARL4D	EFO_0000508	Family history of other specific disorders	genetic, familial or congenital disease	0.0161168	0.524	0.476	4
ENSG00000172725	CORO1B	EFO_0004614	Apolipoprotein A levels	measurement	-0.0764408	0	1	1
ENSG00000136146	MED4	EFO_0000508	Family history of other specific disorders	genetic, familial or congenital disease	0.0367073	0.529	0.471	4
ENSG00000171916	LGALS9C	MONDO_0005301	ICD10 G35: Multiple sclerosis (Gene-based burden)	immune system disease	0.267621	1	0	1
ENSG00000174950	CD164L2	EFO_0000612	Myocardial infarction	cardiovascular disease	-0.347181	0	1	1
ENSG00000182541	LIMK2	EFO_0005091	Monocyte count	measurement	-0.151378	0	1	1
ENSG00000204538	PSORS1C2	EFO_1001486	Primary biliary cirrhosis	cell proliferation disorder	-0.0638872	0.478	0.522	2
ENSG00000147432	CHRNB3	EFO_0004541	Glycated haemoglobin HbA1c levels adjusted for BMI	measurement	0.0180883	0.493	0.507	2
ENSG00000107130	NCS1	EFO_0000508	Family history of other specific disorders	genetic, familial or congenital disease	0.0743423	0.531	0.469	3
ENSG00000197629	MPEG1	MONDO_0030973			0.0381013	0.524	0.476	3
ENSG00000275395	FCGBP	EFO_0000508	Family history of other specific disorders	genetic, familial or congenital disease	0.128915	0.561	0.439	191
ENSG00000221986	MYBPHL	GO_0036273	Response to statins (LDL cholesterol change)	measurement	-0.0740226	0.472	0.528	2
ENSG00000152556	PFKM	EFO_0006941	Hand grip strength (right)	measurement	-0.115139	0.479	0.521	2
ENSG00000113302	IL12B	EFO_0003767	Inflammatory bowel disease and other gastroenteritis and colitis	gastrointestinal disease	0.342485	0.678	0.322	2
ENSG00000143437	ARNT	EFO_0004528	Mean corpuscular haemoglobin concentration	measurement	0.149425	1	0	1
ENSG00000204472	AIF1	EFO_0001061	ICD10 D06.9: Carcinoma in situ of cervix, unspecified (Gene-based burden)	cell proliferation disorder	-0.0525744	0.502	0.498	1
ENSG00000177669	MBOAT4	EFO_0000508	Family history of other specific disorders	genetic, familial or congenital disease	-0.206612	0.405	0.595	14
ENSG00000204710	SPDYC	EFO_0005090	Basophill count	measurement	0.0325745	1	0	1
ENSG00000137825	ITPKA	MONDO_0005271	Allergic disease (Gene-based burden)	immune system disease	-0.100361	0	1	1
ENSG00000054523	KIF1B	MONDO_0017436			-0.0856434	0.484	0.516	1
ENSG00000108465	CDK5RAP3	HP_0025267	Snoring	phenotype	-0.476041	0	1	1
ENSG00000163050	COQ8A	EFO_0004458	C reactive protein levels (UKB data field 30710) (Gene-based burden)	measurement	0.0192674	1	0	1
ENSG00000197123	ZNF679	EFO_0000508	Family history of other specific disorders	genetic, familial or congenital disease	-0.00304433	0.508	0.492	22
ENSG00000241370	RPP21	EFO_0004527	Mean corpuscular haemoglobin	measurement	-0.00571169	0.488	0.512	2
ENSG00000112343	TRIM38	HP_0100790	Hernia	phenotype	0.022423	0.579	0.421	1
ENSG00000183615	FAM167B	EFO_0000508	Family history of other specific disorders	genetic, familial or congenital disease	-0.609156	0.222	0.778	8
ENSG00000182504	CEP97	EFO_0007800	Trunk fat percentage	measurement	1.77697	1	0	1
ENSG00000130635	COL5A1	MONDO_0007342			-0.629691	0.304	0.696	1
ENSG00000100593	ISM2	EFO_0004842	Eosinophill count	measurement	0.0512784	0.54	0.46	2
ENSG00000004848	ARX	MONDO_0008813			-0.649925	0.296	0.704	1
ENSG00000081665	ZNF506	EFO_0000305	Breast cancer | illnesses of adopted mother	cell proliferation disorder	-0.355797	0	1	1
ENSG00000183011	NAA38	EFO_0004617	Cystatin C levels (UKB data field 30720) (Gene-based burden)	measurement	-0.516958	0	1	1
ENSG00000183751	TBL3	EFO_0004339	Standing height	measurement	0.0100054	0.5	0.5	2
ENSG00000140650	PMM2	EFO_0004266	Premature ovarian failure	reproductive system or breast disease	-0.144416	0.481	0.519	1
ENSG00000277224	H2BC7	EFO_0005409	Trunk predicted mass	measurement	0.383507	0.562	0.438	2
ENSG00000243943	ZNF512	EFO_0004980	Appendicular lean mass	measurement	0.142917	0.587	0.413	3
ENSG00000177932	ZNF354C	EFO_0004533	Alkaline phosphatase levels (UKB data field 30610) (Gene-based burden)	measurement	0.0152949	0.496	0.504	2
ENSG00000076604	TRAF4	EFO_0004528	Mean corpuscular haemoglobin concentration	measurement	0.0965576	0.577	0.423	7
ENSG00000183347	GBP6	EFO_0000508	Family history of other specific disorders	genetic, familial or congenital disease	-0.427227	0.272	0.728	25
ENSG00000196118	CFAP119	EFO_0007777	Basal metabolic rate	measurement	-272.55	0	1	1
ENSG00000109625	CPZ	EFO_0004526	Mean corpuscular volume	measurement	0.292394	0.704	0.296	2
ENSG00000100330	MTMR3	EFO_0004509	Hemoglobin [conditional]	measurement	0.163424	0.558	0.442	3
ENSG00000079999	KEAP1	EFO_0003767	Inflammatory bowel disease and other gastroenteritis and colitis	gastrointestinal disease	1.95787	1	0	1
ENSG00000185499	MUC1	EFO_0004509	Hemoglobin [conditional]	measurement	0.165896	0.578	0.422	2
ENSG00000118137	APOA1	EFO_0020055	Diacylglycerol(32:2)_[M+H-H2O]1+ levels	measurement	1.46011	1	0	1
ENSG00000129221	AIPL1	EFO_0000508	Family history of other specific disorders	genetic, familial or congenital disease	0.0265444	0.497	0.503	15
ENSG00000234745	HLA-B	EFO_1001104	ICD10 N47: Disorders of prepuce (Gene-based burden)	reproductive system or breast disease	-0.0594255	0.49	0.51	1
ENSG00000196735	HLA-DQA1	EFO_0010911	C-X-C motif chemokine 16 levels	measurement	0.0834156	0.533	0.467	3
ENSG00000136238	RAC1	EFO_0004799	Cholelithiasis with other cholecystitis	gastrointestinal disease	0.0490419	0.498	0.502	2
ENSG00000213398	LCAT	EFO_0007788	Waist-to-hip ratio adjusted for body mass index	measurement	0.00809965	0.493	0.507	2
ENSG00000129353	SLC44A2	EFO_1001395	Phlebitis and thrombophlebitis	cardiovascular disease	-1.57004	0.021	0.979	2
ENSG00000111252	SH2B3	EFO_0009554	Intestinal malabsorption (non-celiac)	gastrointestinal disease	4.06261	1	0	1
ENSG00000143373	ZNF687	EFO_0011011	Sitting height	measurement	0.0155584	0.494	0.506	2
ENSG00000100266	PACSIN2	EFO_0007986	Reticulocyte count	measurement	-0.102643	0	1	1
ENSG00000204540	PSORS1C1	EFO_0007135	Adult onset Still's disease	musculoskeletal or connective tissue disease	0.0166727	0.519	0.481	10
ENSG00000166170	BAG5	EFO_0003768	Tobacco use disorder	nervous system disease	0.673571	1	0	1
ENSG00000183873	SCN5A	Orphanet_871			-0.283011	0.333	0.667	373
ENSG00000145088	EAF2	EFO_0003956	Hayfever, allergic rhinitis or eczema | blood clot, dvt, bronchitis, emphysema, asthma, rhinitis, eczema, allergy diagnosed by doctor	respiratory or thoracic disease	-0.264923	0	1	1
ENSG00000184009	ACTG1	MONDO_0019587			-0.720755	0.174	0.826	250
ENSG00000113249	HAVCR1	EFO_0009388	Sum basophil neutrophil counts	measurement	0.0152786	0.492	0.508	2
ENSG00000125741	OPA3	EFO_0009188	Red blood cell (erythrocyte) distribution width	measurement	0.132217	0.52	0.48	2
ENSG00000100393	EP300	EFO_0010642			0.147249	0.543	0.457	2
ENSG00000104998	IL27RA	EFO_0000508	Family history of other specific disorders	genetic, familial or congenital disease	-0.0271111	0.481	0.519	32
ENSG00000176714	CCDC121	EFO_0000400	Diabetes mellitus	pancreas disease	-0.0909072	0.461	0.539	4
ENSG00000100890	PRORP	EFO_0007993	Lymphocyte percentage	measurement	-1.93703	0	1	1
ENSG00000113361	CDH6	EFO_0009101	Age of primiparous women at birth of child	measurement	-0.154743	0	1	1
ENSG00000134827	TCN1	EFO_0005576	Pernicious anemia	hematologic disease	-0.0665323	0.503	0.497	1
ENSG00000178188	SH2B1	EFO_0004338	Weight, manual entry	measurement	-7.30411	0	1	1
ENSG00000174996	KLC2	EFO_0010700	High light scatter reticulocyte percentage (UKB data field 30290) (Gene-based burden)	measurement	-0.194383	0	1	1
ENSG00000148842	CNNM2	MONDO_0018101			-0.658651	0.194	0.806	92
ENSG00000213965	NUDT19	EFO_0004541	Glycated haemoglobin HbA1c levels adjusted for BMI	measurement	0.0120654	0.502	0.498	2
ENSG00000102780	DGKH	EFO_0004833	Neutrophill count	measurement	0.271539	1	0	1
ENSG00000174501	ANKRD36C	EFO_0007994	Neutrophil percentage of granulocytes	measurement	-0.0604507	0.451	0.549	3
ENSG00000137460	FHDC1	EFO_0004541	Glycated haemoglobin HbA1c levels adjusted for BMI	measurement	0.0719366	1	0	1
ENSG00000149269	PAK1	EFO_0005409	Trunk predicted mass	measurement	0.599567	1	0	1
ENSG00000204252	HLA-DOA	HP_0001943	Hypoglycemia	phenotype	0.0505858	0.51	0.49	2
ENSG00000026950	BTN3A1	MONDO_0002289	Disorders of iris and ciliary body	disease of visual system	-1.36054	0.071	0.929	3
ENSG00000167104	BPIFB6	EFO_0000508	Family history of other specific disorders	genetic, familial or congenital disease	-0.628727	0.227	0.773	18
ENSG00000105364	MRPL4	EFO_0007990	Neutrophill percentage	measurement	-0.389898	0	1	1
ENSG00000167676	PLIN4	EFO_0010701	Mean reticulocyte volume (UKB data field 30260) (Gene-based burden)	measurement	-0.0290625	0.472	0.528	10
ENSG00000234745	HLA-B	EFO_0003956	Hayfever, allergic rhinitis or eczema | blood clot, dvt, bronchitis, emphysema, asthma, rhinitis, eczema, allergy diagnosed by doctor	respiratory or thoracic disease	-0.0625204	0.438	0.562	23
ENSG00000232629	HLA-DQB2	EFO_0000676	Psoriasis	integumentary system disease	-0.479599	0.116	0.884	8
ENSG00000144668	ITGA9	EFO_0000508	Family history of other specific disorders	genetic, familial or congenital disease	-0.10588	0.443	0.557	40
ENSG00000106785	TRIM14	EFO_0004526	Mean corpuscular volume	measurement	-0.270506	0.411	0.589	5
ENSG00000111262	KCNA1	EFO_0004533	Alkaline phosphatase levels (UKB data field 30610) (Gene-based burden)	measurement	0.450741	1	0	1
ENSG00000136695	IL36RN	EFO_0005090	Basophill count	measurement	-0.0337909	0	1	1
ENSG00000104419	NDRG1	MONDO_0011085			-0.305068	0.354	0.646	118
ENSG00000137343	ATAT1	MONDO_0002280	Anemia of chronic disease	hematologic disease	-0.0838534	0.427	0.573	1
ENSG00000188393	CLEC2A	EFO_0004309	Platelet count	measurement	-4.41275	0	1	1
ENSG00000145632	PLK2	EFO_0000508	Family history of other specific disorders	genetic, familial or congenital disease	-0.386329	0.303	0.697	10
ENSG00000119969	HELLS	EFO_0007978	Red blood cell count	measurement	-0.249748	0.176	0.824	1
ENSG00000091972	CD200	EFO_0007994	Neutrophil percentage of granulocytes	measurement	-0.0141141	0.484	0.516	2
ENSG00000100890	PRORP	EFO_0004736	Aspartate aminotransferase levels (UKB data field 30650) (Gene-based burden)	measurement	0.155657	1	0	1
ENSG00000164506	STXBP5	EFO_0004584	Mean platelet (thrombocyte) volume	measurement	0.15984	0.566	0.434	3
ENSG00000157303	SUSD3	EFO_0000508	Family history of other specific disorders	genetic, familial or congenital disease	0.0306289	0.51	0.49	14
ENSG00000235272	RAMACL	EFO_0000384	Regional enteritis	gastrointestinal disease	-0.302241	0.338	0.662	2
ENSG00000105397	TYK2	MONDO_0005147	Probable type 1 diabetes (Gene-based burden)	pancreas disease	-0.442344	0.381	0.619	3
ENSG00000139651	ZNF740	EFO_0004736	Aspartate aminotransferase levels (UKB data field 30650) (Gene-based burden)	measurement	0.190984	1	0	1
ENSG00000187045	TMPRSS6	HP_0001939	ICD10 E87: Other disorders of fluid, electrolyte and acid-base balance (Gene-based burden)	phenotype	-0.0598855	0.494	0.506	1
ENSG00000096872	IFT74	EFO_0000589	ICD10 E89: Postprocedural endocrine and metabolic complications and disorders, not elsewhere classified (Gene-based burden)	Uncategorised	-0.0517442	0.49	0.51	1
ENSG00000125347	IRF1	EFO_0007991	Eosinophill percentage	measurement	0.267073	0.649	0.351	3
ENSG00000182446	NPLOC4	EFO_0004305	Nucleated red blood cell count	measurement	0.0878207	1	0	1
ENSG00000163945	UVSSA	EFO_0007777	Basal metabolic rate	measurement	-16.9643	0	1	1
ENSG00000072778	ACADVL	EFO_0006335	Systolic blood pressure, manual reading	measurement	-0.0782296	0.452	0.548	2
ENSG00000100239	PPP6R2	EFO_0004458	C reactive protein levels (UKB data field 30710) (Gene-based burden)	measurement	-0.14189	0	1	1
ENSG00000104853	CLPTM1	EFO_0004614	Apolipoprotein A levels	measurement	0.14844	0.545	0.455	2
ENSG00000105976	MET	EFO_0000681	Renal cell carcinoma	cell proliferation disorder	-0.345707	0.331	0.669	2254
ENSG00000079335	CDC14A	EFO_1001176	Sensorineural hearing loss	nervous system disease	-0.0953825	0.486	0.514	1
ENSG00000243477	NAA80	EFO_0009253	Immature reticulocyte fraction	measurement	-1.17219	0	1	1
ENSG00000073008	PVR	EFO_0004348	Hematocrit	measurement	0.143209	0.571	0.429	2
ENSG00000135596	MICAL1	EFO_0000508	Family history of other specific disorders	genetic, familial or congenital disease	-0.0617538	0.481	0.519	79
ENSG00000130985	UBA1	MONDO_0026777			-0.427303	0.306	0.694	6
ENSG00000134352	IL6ST	EFO_0005856	Arthritis (nos) | non-cancer illness code, self-reported	musculoskeletal or connective tissue disease	0.704908	1	0	1
ENSG00000167195	GOLGA6C	EFO_0007878	Average weekly intake of other alcoholic drinks	measurement	-0.0166023	0	1	1
ENSG00000136828	RALGPS1	EFO_0005409	Trunk predicted mass	measurement	-0.246076	0	1	1
ENSG00000176387	HSD11B2	EFO_0004526	Mean corpuscular volume	measurement	0.311267	0.707	0.293	2
ENSG00000168887	C2orf68	EFO_0007991	Eosinophill percentage	measurement	0.197523	1	0	1
ENSG00000064687	ABCA7	EFO_0004584	Mean platelet (thrombocyte) volume	measurement	-0.0108337	0.484	0.516	6
ENSG00000151914	DST	EFO_0004339	Standing height	measurement	-0.0507632	0	1	1
ENSG00000185499	MUC1	EFO_0004312	Forced vital capacity (fvc)	measurement	-0.0147702	0.484	0.516	3
ENSG00000118655	DCLRE1B	EFO_0000400	Diabetes mellitus	pancreas disease	-2.62074	0.005	0.995	3
ENSG00000118518	RNF146	EFO_0004615	Serum levels of protein APOB	measurement	-0.212204	0	1	1
ENSG00000125971	DYNLRB1	EFO_0000508	Family history of other specific disorders	genetic, familial or congenital disease	-0.679482	0.229	0.771	3
ENSG00000206053	JPT2	EFO_0004627	IGF 1 (UKB data field 30770) (Gene-based burden)	measurement	-0.00612337	0.493	0.507	2
ENSG00000132405	TBC1D14	EFO_0004509	Hemoglobin [conditional]	measurement	-0.0527809	0	1	1
ENSG00000158435	CNOT11	EFO_0000508	Family history of other specific disorders	genetic, familial or congenital disease	0.0815024	0.532	0.468	7
ENSG00000188396	DYNLT4	EFO_0000508	Family history of other specific disorders	genetic, familial or congenital disease	0.0806469	0.536	0.464	7
ENSG00000185261	KIAA0825	EFO_0007803	Longest period of unenthusiasm / disinterest	measurement	0.193267	1	0	1
ENSG00000015413	DPEP1	EFO_0003784	Skin colour	phenotype	0.00155993	0.487	0.513	2
ENSG00000110799	VWF	EFO_0004286	Venous thromboembolism	cardiovascular disease	-1.22899	0.03	0.97	2
ENSG00000189045	ANKDD1B	EFO_0004980	Appendicular lean mass	measurement	0.043933	1	0	1
ENSG00000025423	HSD17B6	EFO_0000618	Other and unspecified disorders of the nervous system	nervous system disease	-0.0277191	0.475	0.525	2
ENSG00000165671	NSD1	MONDO_0011339			-0.107206	0.485	0.515	1
ENSG00000175727	MLXIP	EFO_0007777	Basal metabolic rate	measurement	0.604485	0.543	0.457	1
ENSG00000164330	EBF1	EFO_0009270	Heel bone mineral density (bmd) t-score, automated	measurement	-0.00477303	0.48	0.52	2
ENSG00000187778	MCRS1	EFO_0007984	Platelet distribution width	measurement	0.0981903	0.555	0.445	3
ENSG00000177613	CSTF2T	EFO_0000508	Family history of other specific disorders	genetic, familial or congenital disease	-0.439924	0.293	0.707	21
ENSG00000124570	SERPINB6	MONDO_0019501			-0.100526	0.485	0.515	1
ENSG00000151779	NBAS	Orphanet_391677			-0.662329	0.19	0.81	45
ENSG00000168631	MUCL3	EFO_0004283	Thyroid goitre | non-cancer illness code, self-reported	endocrine system disease	0.0831318	0.509	0.491	2
ENSG00000074054	CLASP1	HP_0012758			-0.0806607	0.484	0.516	1
ENSG00000125414	MYH2	MONDO_0018206			-0.186181	0.473	0.527	1
ENSG00000125351	UPF3B	HP_0011344			-0.0742189	0.484	0.516	1
ENSG00000149485	FADS1	EFO_1001055	Hypothyroidism/myxoedema | non-cancer illness code, self-reported	Uncategorised	-0.30475	0	1	1
ENSG00000089022	MAPKAPK5	EFO_0007994	Neutrophil percentage of granulocytes	measurement	0.0147779	0.493	0.507	2
ENSG00000123154	WDR83	MONDO_0009561			-0.642749	0.298	0.702	1
ENSG00000099365	STX1B	EFO_0004574	Total cholesterol levels	measurement	-0.629121	0	1	1
ENSG00000170921	TANC2	EFO_0003756	Autism, asperger's or autistic spectrum disorder | mental health problems ever diagnosed by a professional	nervous system disease	-0.337153	0.388	0.612	4
ENSG00000204386	NEU1	EFO_0004526	Mean corpuscular volume	measurement	-0.135036	0.411	0.589	3
ENSG00000105991	HOXA1	EFO_0009718	Peak expiratory flow (pef)	measurement	-0.110792	0.449	0.551	1
ENSG00000143067	ZNF697	EFO_0004314	Forced expiratory volume in 1-second (fev1)	measurement	0.0298372	1	0	1
ENSG00000147650	LRP12	EFO_0000508	Family history of other specific disorders	genetic, familial or congenital disease	0.0889396	0.546	0.454	22
ENSG00000128708	HAT1	EFO_0004314	Forced expiratory volume in 1-second (fev1)	measurement	-0.0239055	0	1	1
ENSG00000175619	OR4B1	EFO_0004908	Testosterone to estradiol ratio	measurement	-0.0288032	0.485	0.515	4
ENSG00000109084	TMEM97	EFO_0004615	Serum levels of protein APOB	measurement	0.044476	1	0	1
ENSG00000221656	MIR1225	EFO_1001496			-0.277274	0.443	0.557	1
ENSG00000122733	PHF24	EFO_0004526	Mean corpuscular volume	measurement	0.241255	1	0	1
ENSG00000158517	NCF1	EFO_0004541	Glycated haemoglobin HbA1c levels adjusted for BMI	measurement	-0.105512	0	1	1
ENSG00000186395	KRT10	MONDO_0011870			-0.779	0.168	0.832	7
ENSG00000163956	LRPAP1	EFO_0006335	Systolic blood pressure, manual reading	measurement	-0.425836	0	1	1
ENSG00000151224	MAT1A	EFO_0004631	Anxiety score x vitamin D PRS interaction	phenotype	0.0244051	0.517	0.483	3
ENSG00000254647	INS	Orphanet_552			-0.467323	0.281	0.719	32
ENSG00000133794	BMAL1	EFO_0005409	Trunk predicted mass	measurement	-0.113951	0.421	0.579	2
ENSG00000173402	DAG1	EFO_0004312	Forced vital capacity (fvc)	measurement	0.114597	0.557	0.443	2
ENSG00000126890	CTAG2	EFO_1002034	ICD10 I27.2: Other secondary pulmonary hypertension (Gene-based burden)	cardiovascular disease	-0.0520812	0.488	0.512	1
ENSG00000121879	PIK3CA	MONDO_0013125			-0.380453	0.32	0.68	8
ENSG00000197121	PGAP1	EFO_0000508	Family history of other specific disorders	genetic, familial or congenital disease	-0.602589	0.231	0.769	38
ENSG00000155849	ELMO1	EFO_0007991	Eosinophill percentage	measurement	-0.09317	0	1	1
ENSG00000143669	LYST	Orphanet_167			-0.417633	0.301	0.699	2209
ENSG00000198276	UCKL1	EFO_0004584	Mean platelet (thrombocyte) volume	measurement	-0.0826661	0.443	0.557	4
ENSG00000213593	TMX2	EFO_0011011	Sitting height	measurement	-0.161675	0	1	1
ENSG00000138346	DNA2	MONDO_0010002			0.0079261	0.49	0.51	6
ENSG00000164483	SAMD3	EFO_0004305	Nucleated red blood cell count	measurement	-0.0825119	0	1	1
ENSG00000182511	FES	EFO_0000479	Essential (haemorrhagic) thrombocythaemia	cell proliferation disorder	-0.796486	0.055	0.945	4
ENSG00000130702	LAMA5	EFO_0004255	Nephrotic syndrome without mention of glomerulonephritis (PheCode 580.2)	urinary system disease	0.785994	0.837	0.163	10
ENSG00000185187	SIGIRR	EFO_0004614	Apolipoprotein A levels	measurement	0.0317928	0.494	0.506	2
ENSG00000104812	GYS1	EFO_0000508	Family history of other specific disorders	genetic, familial or congenital disease	-0.30909	0.362	0.638	37
ENSG00000118194	TNNT2	EFO_0700102			-0.574452	0.22	0.78	505
ENSG00000148248	SURF4	EFO_0004736	Aspartate aminotransferase levels (UKB data field 30650) (Gene-based burden)	measurement	0.0480309	0.498	0.502	2
ENSG00000152926	ZNF117	EFO_0005091	Monocyte count	measurement	2.07525	1	0	1
ENSG00000100813	ACIN1	EFO_0007997	Granulocyte percentage of myeloid white cells	measurement	1.27987	1	0	1
ENSG00000175040	CHST2	EFO_0000508	Family history of other specific disorders	genetic, familial or congenital disease	-0.0216459	0.48	0.52	11
ENSG00000186919	ZACN	EFO_0000508	Family history of other specific disorders	genetic, familial or congenital disease	-0.155276	0.433	0.567	21
ENSG00000176155	CCDC57	EFO_0009795	Urea levels (UKB data field 30670) (Gene-based burden)	measurement	0.0846513	1	0	1
ENSG00000111670	GNPTAB	EFO_0004980	Appendicular lean mass	measurement	-0.343794	0	1	1
ENSG00000124006	OBSL1	MONDO_0002070			0.0638595	0.521	0.479	2
ENSG00000109920	FNBP4	HP_0000720	Mood swings	phenotype	-0.57689	0	1	1
ENSG00000137285	TUBB2B	EFO_0009188	Red blood cell (erythrocyte) distribution width	measurement	0.0326746	0.522	0.478	2
ENSG00000196139	AKR1C3	EFO_0004627	IGF 1 (UKB data field 30770) (Gene-based burden)	measurement	0.0475302	0.507	0.493	2
ENSG00000058085	LAMC2	MONDO_0015047			-0.14064	0.482	0.518	1
ENSG00000111321	LTBR	EFO_0005090	Basophill count	measurement	0.00607145	0.491	0.509	2
ENSG00000107159	CA9	EFO_0000508	Family history of other specific disorders	genetic, familial or congenital disease	-0.160844	0.413	0.587	20
ENSG00000241106	HLA-DOB	HP_0003040	Other arthropathies	phenotype	-2.21732	0.043	0.957	2
ENSG00000180902	D2HGDH	EFO_0005854	Allergic rhinitis	respiratory or thoracic disease	-0.199384	0.312	0.688	5
ENSG00000074181	NOTCH3	MONDO_0007537			-0.784682	0.158	0.842	75
ENSG00000100867	DHRS2	EFO_0000508	Family history of other specific disorders	genetic, familial or congenital disease	-0.397107	0.293	0.707	20
ENSG00000143632	ACTA1	EFO_0009051			-0.649252	0.297	0.703	1
ENSG00000151929	BAG3	EFO_0003144	Heart failure nos	cardiovascular disease	-0.304237	0	1	1
ENSG00000134072	CAMK1	EFO_0004340	Body mass index (bmi)	measurement	-0.0095847	0.49	0.51	2
ENSG00000160223	ICOSLG	MONDO_0015131			-0.145031	0.48	0.52	1
ENSG00000137343	ATAT1	EFO_0009690	Other symptoms/disorders or the urinary system	urinary system disease	-0.014762	0.467	0.533	1
ENSG00000165637	VDAC2	MONDO_0015974			-0.137564	0.483	0.517	1
ENSG00000164307	ERAP1	EFO_0006335	Systolic blood pressure, manual reading	measurement	0.111811	0.511	0.489	2
ENSG00000197616	MYH6	HP_0001657			-0.0732648	0.46	0.54	8
ENSG00000185800	DMWD	MONDO_0004979	Asthma	respiratory or thoracic disease	0.0531551	1	0	1
ENSG00000134318	ROCK2	EFO_0004526	Mean corpuscular volume	measurement	0.0811769	0.555	0.445	5
ENSG00000213614	HEXA	EFO_0004238	Hearing loss	nervous system disease	-0.0831751	0.484	0.516	1
ENSG00000231852	CYP21A2	EFO_0000729	Ulcerative colitis	gastrointestinal disease	-2.75565	0.005	0.995	6
ENSG00000149485	FADS1	EFO_0010351	Cholesteryl esteroxid(20:4)_[M+NH4]1+ levels	measurement	-0.0773054	0.44	0.56	2
ENSG00000007314	SCN4A	EFO_0005303			-0.220018	0.469	0.531	1
ENSG00000077097	TOP2B	EFO_0004528	Mean corpuscular haemoglobin concentration	measurement	1.90846	1	0	1
ENSG00000165630	PRPF18	EFO_0005090	Basophill count	measurement	-0.205051	0	1	1
ENSG00000162366	PDZK1IP1	EFO_0004528	Mean corpuscular haemoglobin concentration	measurement	0.0872655	0.561	0.439	3
ENSG00000100368	CSF2RB	EFO_0004526	Mean corpuscular volume	measurement	0.200134	0.657	0.343	2
ENSG00000116819	TFAP2E	EFO_0000508	Family history of other specific disorders	genetic, familial or congenital disease	-0.385099	0.337	0.663	28
ENSG00000106266	SNX8	EFO_0004833	Neutrophill count	measurement	-0.523537	0	1	1
ENSG00000138031	ADCY3	EFO_0004735	Alanine aminotransferase levels (UKB data field 30620) (Gene-based burden)	measurement	0.0393376	1	0	1
ENSG00000089041	P2RX7	EFO_0000405	Anal and rectal conditions	Uncategorised	0.0261349	0.81	0.19	1
ENSG00000172992	DCAKD	EFO_0004980	Appendicular lean mass	measurement	0.14031	0.595	0.405	3
ENSG00000090971	NAT14	EFO_0000508	Family history of other specific disorders	genetic, familial or congenital disease	0.0270767	0.504	0.496	13
ENSG00000006282	SPATA20	EFO_0004696	Serum levels of protein SHBG	measurement	-0.0141507	0.493	0.507	4
ENSG00000085224	ATRX	EFO_0004562	Cryptorchidism	reproductive system or breast disease	-0.158783	0.445	0.555	1
ENSG00000129933	MAU2	EFO_0009101	Age of primiparous women at birth of child	measurement	1.1052	1	0	1
ENSG00000188171	ZNF626	EFO_0010701	Mean reticulocyte volume (UKB data field 30260) (Gene-based burden)	measurement	0.128065	1	0	1
ENSG00000119640	ACYP1	EFO_1000243	Sebaceous cyst	cell proliferation disorder	0.766594	1	0	1
ENSG00000091536	MYO15A	EFO_0004528	Mean corpuscular haemoglobin concentration	measurement	0.00531942	0.494	0.506	7
ENSG00000148444	COMMD3	EFO_0007989	Monocyte percentage	measurement	-0.0472825	0.487	0.513	2
ENSG00000169299	PGM2	EFO_0000508	Family history of other specific disorders	genetic, familial or congenital disease	-0.319382	0.352	0.648	21
ENSG00000064651	SLC12A2	MONDO_0004634	Venous complications and haemorrhoids in pregnancy	pregnancy or perinatal disease	-0.451926	0.418	0.582	2
ENSG00000168653	NDUFS5	GO_0007568	Physiological aging rate	biological process	-1.50155	0	1	1
ENSG00000261272	MUC22	EFO_1000783	Diabetic neuropathy/ulcers | non-cancer illness code, self-reported	nervous system disease	-0.0570133	0.494	0.506	7
ENSG00000157379	DHRS1	EFO_0000508	Family history of other specific disorders	genetic, familial or congenital disease	-0.0601725	0.47	0.53	13
ENSG00000204610	TRIM15	EFO_0010700	High light scatter reticulocyte percentage (UKB data field 30290) (Gene-based burden)	measurement	-0.145214	0.395	0.605	9
ENSG00000109501	WFS1	EFO_0005562	Hydronephrosis	urinary system disease	-0.158783	0.445	0.555	1
ENSG00000118557	PMFBP1	EFO_0001645	Heart disease | illnesses of adopted siblings	cardiovascular disease	0.410929	1	0	1
ENSG00000149091	DGKZ	EFO_0004198	Neoplasm of uncertain behavior of skin	cell proliferation disorder	0.0460511	0.528	0.472	1
ENSG00000147813	NAPRT	EFO_0004833	Neutrophill count	measurement	0.045622	1	0	1
ENSG00000277462	ZNF670	EFO_0004584	Mean platelet (thrombocyte) volume	measurement	0.356739	0.59	0.41	2
ENSG00000100678	SLC8A3	EFO_0000508	Family history of other specific disorders	genetic, familial or congenital disease	0.00761126	0.509	0.491	44
ENSG00000120915	EPHX2	EFO_0000508	Family history of other specific disorders	genetic, familial or congenital disease	-0.114368	0.445	0.555	24
ENSG00000175782	SLC35E3	EFO_0004527	Mean corpuscular haemoglobin	measurement	-0.0707858	0	1	1
ENSG00000234745	HLA-B	EFO_0006336	Diastolic blood pressure, manual reading	measurement	1.11715	0.957	0.043	2
ENSG00000186952	TMEM232	EFO_0000508	Family history of other specific disorders	genetic, familial or congenital disease	-0.0492957	0.488	0.512	23
ENSG00000116584	ARHGEF2	EFO_0005090	Basophill count	measurement	0.00987333	0.498	0.502	3
ENSG00000277462	ZNF670	EFO_0007986	Reticulocyte count	measurement	-1.04696	0	1	1
ENSG00000257594	GALNT4	EFO_0010700	High light scatter reticulocyte percentage (UKB data field 30290) (Gene-based burden)	measurement	0.15625	1	0	1
ENSG00000138031	ADCY3	EFO_0004340	Body mass index (bmi)	measurement	-0.161807	0.386	0.614	4
ENSG00000180573	H2AC6	EFO_0008002	Strenuous sports | types of physical activity in last 4 weeks	measurement	-0.129553	0.46	0.54	1
ENSG00000136827	TOR1A	EFO_0000508	Family history of other specific disorders	genetic, familial or congenital disease	0.143599	0.556	0.444	12
ENSG00000139197	PEX5	MONDO_0015776			-0.0697536	0.483	0.517	1
ENSG00000189266	PNRC2	EFO_0009253	Immature reticulocyte fraction	measurement	-0.0202474	0.483	0.517	2
ENSG00000143801	PSEN2	EFO_0009390	Sum neutrophil eosinophil counts	measurement	-0.187646	0	1	1
ENSG00000012048	BRCA1	EFO_0004704	Age at menopause (last menstrual period)	measurement	0.934314	1	0	1
ENSG00000073578	SDHA	MONDO_0009723			-0.367498	0.324	0.676	92
ENSG00000125863	MKKS	MONDO_0009367			-0.43438	0.295	0.705	331
ENSG00000134824	FADS2	EFO_0004326	Pulse rate	measurement	1.20785	1	0	1
ENSG00000283787	PRR33	EFO_0003869	Neoplasm of uncertain behavior of breast	cell proliferation disorder	2.7714	1	0	1
ENSG00000049540	ELN	HP_0100790	Hernia	phenotype	-0.618067	0.134	0.866	2
ENSG00000057608	GDI2	EFO_1001486	Primary biliary cirrhosis	cell proliferation disorder	-9.62673	0	1	1
ENSG00000105398	SULT2A1	EFO_0009188	Red blood cell (erythrocyte) distribution width	measurement	-0.0920951	0	1	1
ENSG00000186891	TNFRSF18	EFO_0007010	Interpolated age of participant when cancer first diagnosed	measurement	0.462317	1	0	1
ENSG00000035928	RFC1	Orphanet_145			-0.124952	0.489	0.511	1
ENSG00000186716	BCR	EFO_0000220	Lymphoid leukemia, acute	cell proliferation disorder	-0.0115075	0.483	0.517	4
ENSG00000100196	KDELR3	EFO_0004704	Age at menopause (last menstrual period)	measurement	0.624513	1	0	1
ENSG00000112619	PRPH2	MONDO_0008210			-0.495175	0.269	0.731	96
ENSG00000169762	TAPT1	HP_0011314			-0.170522	0.476	0.524	1
ENSG00000178966	RMI1	EFO_0009388	Sum basophil neutrophil counts	measurement	-0.296517	0	1	1
ENSG00000161547	SRSF2	EFO_1001934			-0.347823	0.456	0.544	1
ENSG00000154240	CEP112	EFO_0006925	Lipoprotein A levels (UKB data field 30790) (Gene-based burden)	measurement	-0.00168957	0.493	0.507	2
ENSG00000185989	RASA3	EFO_0007989	Monocyte percentage	measurement	-0.131675	0	1	1
ENSG00000177058	SLC38A9	EFO_0004309	Platelet count	measurement	-0.0651435	0.032	0.968	1
ENSG00000074803	SLC12A1	EFO_0000508	Family history of other specific disorders	genetic, familial or congenital disease	0.0139803	0.501	0.499	56
ENSG00000198563	DDX39B	EFO_0008518	Polymyalgia rheumatica	musculoskeletal or connective tissue disease	-0.045909	0.493	0.507	1
ENSG00000129351	ILF3	EFO_0000508	Family history of other specific disorders	genetic, familial or congenital disease	-0.499381	0.25	0.75	21
ENSG00000149547	EI24	EFO_0004526	Mean corpuscular volume	measurement	-0.187484	0	1	1
ENSG00000162148	SAXO4	EFO_0000508	Family history of other specific disorders	genetic, familial or congenital disease	-0.0212764	0.482	0.518	20
ENSG00000174282	ZBTB4	EFO_0010801	Tumor necrosis factor ligand superfamily member 12 levels	measurement	2.76602	1	0	1
ENSG00000180530	NRIP1	EFO_0007993	Lymphocyte percentage	measurement	0.254812	1	0	1
ENSG00000184221	OLIG1	EFO_0007994	Neutrophil percentage of granulocytes	measurement	-0.0522689	0	1	1
ENSG00000204540	PSORS1C1	EFO_0004339	Standing height	measurement	-0.0614114	0.452	0.548	9
ENSG00000125779	PANK2	EFO_0007986	Reticulocyte count	measurement	0.274693	1	0	1
ENSG00000140950	MEAK7	EFO_0005091	Monocyte count	measurement	0.27502	0.553	0.447	2
ENSG00000163466	ARPC2	EFO_0003767	Inflammatory bowel disease and other gastroenteritis and colitis	gastrointestinal disease	-0.131724	0.477	0.523	2
ENSG00000171150	SOCS5	EFO_0004339	Standing height	measurement	-0.118803	0.465	0.535	2
ENSG00000177239	MAN1B1	EFO_0007986	Reticulocyte count	measurement	-0.0065991	0.488	0.512	2
ENSG00000164209	SLC25A46	EFO_0004842	Eosinophill count	measurement	-0.0611835	0.452	0.548	5
ENSG00000156515	HK1	EFO_0004611	Low density lipoprotein cholesterol levels	measurement	0.216539	0.562	0.438	2
ENSG00000175756	AURKAIP1	EFO_0000508	Family history of other specific disorders	genetic, familial or congenital disease	-0.688176	0.199	0.801	9
ENSG00000145476	CYP4V2	EFO_0003907	Blood clot in the leg (dvt) | blood clot, dvt, bronchitis, emphysema, asthma, rhinitis, eczema, allergy diagnosed by doctor	phenotype	-0.0126016	0.493	0.507	3
ENSG00000170382	LRRN2	EFO_0009565	ICD10 L57: Skin changes due to chronic exposure to nonionizing radiation (Gene-based burden)	injury, poisoning or other complication	-0.413259	0.439	0.561	2
ENSG00000145020	AMT	EFO_0004514	Heel quantitative ultrasound index (qui), direct entry (right)	measurement	4.53077	1	0	1
ENSG00000064989	CALCRL	EFO_0000537	Hypertension	cardiovascular disease	3.17973	1	0	1
ENSG00000176994	SMCR8	EFO_0004541	Glycated haemoglobin HbA1c levels adjusted for BMI	measurement	0.0295982	0.532	0.468	6
ENSG00000185561	TLCD2	EFO_0004531	Urate levels (UKB data field 30880) (Gene-based burden)	measurement	-0.0293188	0	1	1
ENSG00000104497	SNX16	EFO_0000537	Hypertension	cardiovascular disease	0.0189611	1	0	1
ENSG00000198700	IPO9	EFO_0004340	Body mass index (bmi)	measurement	-0.241745	0.461	0.539	2
ENSG00000164120	HPGD	Orphanet_2796			-0.474264	0.268	0.732	75
ENSG00000112462	OR12D3	EFO_0000699	Sicca syndrome	disease of visual system	-0.0534702	0.49	0.51	1
ENSG00000158290	CUL4B	HP_0001999			-0.158783	0.445	0.555	1
ENSG00000111252	SH2B3	EFO_0004584	Mean platelet (thrombocyte) volume	measurement	0.208545	0.535	0.465	2
ENSG00000170549	IRX1	EFO_0000508	Family history of other specific disorders	genetic, familial or congenital disease	-0.470857	0.277	0.723	27
ENSG00000172037	LAMB2	EFO_0004236	Glomerulosclerosis [AA]	urinary system disease	-0.195536	0.404	0.596	12
ENSG00000070081	NUCB2	EFO_0004309	Platelet count	measurement	0.214924	0.578	0.422	2
ENSG00000186470	BTN3A2	EFO_0004338	Weight, manual entry	measurement	-0.0463597	0.489	0.511	6
ENSG00000179344	HLA-DQB1	EFO_0009389	Sum eosinophil basophil counts	measurement	-0.00264314	0.49	0.51	28
ENSG00000187486	KCNJ11	EFO_0000508	Family history of other specific disorders	genetic, familial or congenital disease	-0.592034	0.218	0.782	26
ENSG00000105792	CFAP69	EFO_0006336	Diastolic blood pressure, manual reading	measurement	0.177119	0.623	0.377	3
ENSG00000138449	SLC40A1	EFO_0011011	Sitting height	measurement	-0.171451	0	1	1
ENSG00000204851	PNMA8B	EFO_0004312	Forced vital capacity (fvc)	measurement	-0.356073	0	1	1
ENSG00000103197	TSC2	HP_0001382			-0.121974	0.487	0.513	1
ENSG00000161642	ZNF385A	EFO_0004584	Mean platelet (thrombocyte) volume	measurement	-1.0687	0	1	1
ENSG00000067177	PHKA1	EFO_0003100	Peripheral neuropathy | non-cancer illness code, self-reported	nervous system disease	-0.150539	0.479	0.521	1
ENSG00000114354	TFG	MONDO_0011468			-0.449676	0.279	0.721	249
ENSG00000170234	PWWP2A	EFO_0004584	Mean platelet (thrombocyte) volume	measurement	0.167432	0.599	0.401	3
ENSG00000100983	GSS	EFO_0006941	Hand grip strength (right)	measurement	-0.23248	0.335	0.665	2
ENSG00000243955	GSTA1	EFO_0004518	Creatinine levels (UKB data field 30700) (Gene-based burden)	measurement	0.0399194	1	0	1
ENSG00000127980	PEX1	HP_0001250	Epilepsy, recurrent seizures, convulsions	nervous system disease	-0.175987	0.475	0.525	1
ENSG00000048392	RRM2B	EFO_0010700	High light scatter reticulocyte percentage (UKB data field 30290) (Gene-based burden)	measurement	-0.0358641	0.483	0.517	4
ENSG00000130561	SAG	Orphanet_71862	Hereditary retinal dystrophies	disease of visual system	-0.466056	0.288	0.712	6
ENSG00000067182	TNFRSF1A	EFO_0004584	Mean platelet (thrombocyte) volume	measurement	-0.0225193	0.482	0.518	2
ENSG00000118785	SPP1	EFO_0004514	Heel quantitative ultrasound index (qui), direct entry (right)	measurement	0.617075	0.838	0.162	4
ENSG00000130203	APOE	EFO_0009631	Falls in the last year	Uncategorised	0.00648714	0.505	0.495	1
ENSG00000175294	CATSPER1	EFO_0004339	Standing height	measurement	0.0177949	0.513	0.487	2
ENSG00000172955	ADH6	EFO_0004530	Triglyceride levels	measurement	0.0260033	1	0	1
ENSG00000066427	ATXN3	EFO_0009270	Heel bone mineral density (bmd) t-score, automated	measurement	0.163702	0.545	0.455	2
ENSG00000172269	DPAGT1	EFO_0010700	High light scatter reticulocyte percentage (UKB data field 30290) (Gene-based burden)	measurement	0.468054	0.744	0.256	1
ENSG00000204160	ZDHHC18	EFO_0003923	Heel bone mineral density (bmd) t-score, automated (right)	measurement	-0.389337	0	1	1
ENSG00000214078	CPNE1	EFO_0004309	Platelet count	measurement	-0.0497171	0	1	1
ENSG00000240505	TNFRSF13B	EFO_0004541	Glycated haemoglobin HbA1c levels adjusted for BMI	measurement	0.243192	0.618	0.382	2
ENSG00000063241	ISOC2	EFO_0000508	Family history of other specific disorders	genetic, familial or congenital disease	-0.231597	0.379	0.621	20
ENSG00000253506	NACA2	EFO_0000508	Family history of other specific disorders	genetic, familial or congenital disease	0.120394	0.555	0.445	11
ENSG00000166170	BAG5	EFO_0004314	Forced expiratory volume in 1-second (fev1)	measurement	-0.108724	0	1	1
ENSG00000027697	IFNGR1	EFO_1001498			-0.284249	0.362	0.638	216
ENSG00000158113	LRRC43	EFO_0004339	Standing height	measurement	0.1806	1	0	1
ENSG00000185869	ZNF829	EFO_0000508	Family history of other specific disorders	genetic, familial or congenital disease	-0.507888	0.28	0.72	18
ENSG00000197249	SERPINA1	EFO_0003832	Other disorders of gallbladder	gastrointestinal disease	-0.103987	0.482	0.518	1
ENSG00000283632	EXOC3L2	EFO_0007796	Maternal age at death (UKB data field 3526) (Gene-based burden)	measurement	0.0453268	1	0	1
ENSG00000173442	EHBP1L1	EFO_0006940	Optic nerve head parameters (multi-trait analysis) [EA]	measurement	0.143928	1	0	1
ENSG00000111252	SH2B3	EFO_0010972	Serum phosphate levels	measurement	0.561824	1	0	1
ENSG00000254505	CHMP4A	EFO_0000508	Family history of other specific disorders	genetic, familial or congenital disease	-0.223933	0.411	0.589	9
ENSG00000177595	PIDD1	EFO_0010701	Mean reticulocyte volume (UKB data field 30260) (Gene-based burden)	measurement	-0.34084	0.291	0.709	1
ENSG00000112343	TRIM38	EFO_0008111	No | surgery/amputation of toe or leg	measurement	-0.838567	0	1	1
ENSG00000108839	ALOX12	EFO_0007993	Lymphocyte percentage	measurement	2.99946	1	0	1
ENSG00000196735	HLA-DQA1	EFO_0000217	Gastritis and duodenitis, nos	gastrointestinal disease	0.0538864	0.539	0.461	3
ENSG00000055118	KCNH2	Orphanet_101016			-0.553177	0.244	0.756	359
ENSG00000148384	INPP5E	EFO_0009805	Whole body water mass	measurement	-0.102425	0	1	1
ENSG00000163950	SLBP	EFO_0000508	Family history of other specific disorders	genetic, familial or congenital disease	-0.0515837	0.481	0.519	9
ENSG00000176920	FUT2	EFO_0004611	Low density lipoprotein cholesterol levels	measurement	0.120889	0.533	0.467	2
ENSG00000123454	DBH	MONDO_0009123			-0.345839	0.339	0.661	330
ENSG00000244474	UGT1A4	MONDO_0021020			-0.449306	0.285	0.715	14
ENSG00000064666	CNN2	EFO_0007985	Platelet crit	measurement	-0.0204842	0.477	0.523	2
ENSG00000051596	THOC3	EFO_0000508	Family history of other specific disorders	genetic, familial or congenital disease	0.0452653	0.538	0.462	6
ENSG00000070610	GBA2	MONDO_0100451			-0.0794579	0.484	0.516	1
ENSG00000108576	SLC6A4	EFO_0004242	Obsessive-compulsive disorders	nervous system disease	0.452491	0.647	0.353	2
ENSG00000140632	GLYR1	EFO_0004314	Forced expiratory volume in 1-second (fev1)	measurement	-0.148081	0	1	1
ENSG00000118058	KMT2A	EFO_0005425	Alzheimer's disease with language domain impairment	nervous system disease	-0.127404	0.488	0.512	1
ENSG00000132855	ANGPTL3	EFO_0000589	ICD10 E89: Postprocedural endocrine and metabolic complications and disorders, not elsewhere classified (Gene-based burden)	Uncategorised	0.0459027	0.713	0.287	1
ENSG00000112290	WASF1	EFO_0010657			-0.42797	0.302	0.698	7
ENSG00000133640	LRRIQ1	EFO_0000508	Family history of other specific disorders	genetic, familial or congenital disease	-0.0950009	0.445	0.555	86
ENSG00000135541	AHI1	EFO_0007988	White blood cell count	measurement	0.436375	1	0	1
ENSG00000079387	SENP1	EFO_0004980	Appendicular lean mass	measurement	0.0297002	0.52	0.48	3
ENSG00000178974	FBXO34	EFO_0004584	Mean platelet (thrombocyte) volume	measurement	0.0362618	0.537	0.463	4
ENSG00000182986	ZNF320	EFO_0010972	Serum phosphate levels	measurement	-0.250906	0	1	1
ENSG00000154134	ROBO3	MONDO_0011810			-0.53622	0.259	0.741	136
ENSG00000072062	PRKACA	EFO_0010642			-0.133494	0.485	0.515	1
ENSG00000124920	MYRF	EFO_0004531	Urate levels (UKB data field 30880) (Gene-based burden)	measurement	0.0479108	1	0	1
ENSG00000160117	ANKLE1	EFO_0000508	Family history of other specific disorders	genetic, familial or congenital disease	-0.0710698	0.46	0.54	51
ENSG00000164743	C8orf48	EFO_0004339	Standing height	measurement	0.0499706	0.55	0.45	4
ENSG00000145850	TIMD4	EFO_0004530	Triglyceride levels	measurement	-0.0799953	0.444	0.556	2
ENSG00000164692	COL1A2	HP_0005855			-0.204558	0.474	0.526	1
ENSG00000069329	VPS35	EFO_0000508	Family history of other specific disorders	genetic, familial or congenital disease	-0.559161	0.244	0.756	7
ENSG00000163935	SFMBT1	EFO_0004526	Mean corpuscular volume	measurement	0.0959261	1	0	1
ENSG00000277586	NEFL	EFO_0000508	Family history of other specific disorders	genetic, familial or congenital disease	-0.501693	0.263	0.737	77
ENSG00000030066	NUP160	EFO_0004584	Mean platelet (thrombocyte) volume	measurement	0.157186	0.515	0.485	2
ENSG00000182742	HOXB4	EFO_0004713	FEV1 FVC ratio Z score (UKB data field 20258) (Gene-based burden)	measurement	-0.0738865	0.447	0.553	2
ENSG00000125347	IRF1	EFO_0009433	ICD10 J22: Unspecified acute lower respiratory infection (Gene-based burden)	respiratory or thoracic disease	-0.718614	0	1	1
ENSG00000148426	PROSER2	EFO_0004584	Mean platelet (thrombocyte) volume	measurement	-0.0819995	0.409	0.591	9
ENSG00000079385	CEACAM1	EFO_0004833	Neutrophill count	measurement	-0.0838695	0.442	0.558	2
ENSG00000136697	IL1F10	EFO_0004308	Decreased white blood cell count	measurement	-0.139932	0.413	0.587	2
ENSG00000132823	OSER1	EFO_0004527	Mean corpuscular haemoglobin	measurement	0.251768	1	0	1
ENSG00000145284	SCD5	EFO_0004627	IGF 1 (UKB data field 30770) (Gene-based burden)	measurement	0.17362	1	0	1
ENSG00000172575	RASGRP1	EFO_0004705	Acquired hypothyroidism	endocrine system disease	0.0416862	0.524	0.476	2
ENSG00000131470	PSMC3IP	EFO_0004696	Serum levels of protein SHBG	measurement	-0.0417552	0.481	0.519	3
ENSG00000164116	GUCY1A1	GO_0042493	Salicylates causing adverse effects in therapeutic use (PheCode 965.3)	injury, poisoning or other complication	-0.596368	0	1	1
ENSG00000099977	DDT	EFO_0008221	Macrophage Migration Inhibitory Factor levels [conditioned on rs2330634]	measurement	-0.548672	0	1	1
ENSG00000113851	CRBN	EFO_0005090	Basophill count	measurement	0.281817	0.547	0.453	2
ENSG00000162650	ATXN7L2	EFO_0004574	Total cholesterol levels	measurement	0.195576	0.645	0.355	2
ENSG00000213780	GTF2H4	MONDO_0023297	Guttate psoriasis	integumentary system disease	0.134485	0.51	0.49	2
ENSG00000120727	PAIP2	EFO_0000508	Family history of other specific disorders	genetic, familial or congenital disease	0.099468	0.531	0.469	4
ENSG00000168765	GSTM4	EFO_0004574	Total cholesterol levels	measurement	0.01807	0.515	0.485	3
ENSG00000185619	PCGF3	EFO_0000508	Family history of other specific disorders	genetic, familial or congenital disease	0.110447	0.536	0.464	4
ENSG00000108639	SYNGR2	EFO_0000508	Family history of other specific disorders	genetic, familial or congenital disease	-0.625364	0.24	0.76	9
ENSG00000168610	STAT3	EFO_0007777	Basal metabolic rate	measurement	-0.589643	0.444	0.556	1
ENSG00000196923	PDLIM7	EFO_0000729	Ulcerative colitis	gastrointestinal disease	-2.48767	0	1	1
ENSG00000189067	LITAF	EFO_0007989	Monocyte percentage	measurement	0.0195471	1	0	1
ENSG00000110324	IL10RA	EFO_0007814	3mm regularity index (left)	measurement	-2.44771	0	1	1
ENSG00000124253	PCK1	EFO_0004305	Nucleated red blood cell count	measurement	-0.0307489	0.488	0.512	4
ENSG00000174807	CD248	EFO_0004532	Gamma glutamyltransferase levels (UKB data field 30730) (Gene-based burden)	measurement	0.245011	1	0	1
ENSG00000143126	CELSR2	EFO_0009803	Number of treatments/medications taken	Uncategorised	1.69908	1	0	1
ENSG00000161405	IKZF3	EFO_0004535	Serum levels of protein ALB	measurement	-0.0619917	0	1	1
ENSG00000109917	ZPR1	EFO_0004611	Low density lipoprotein cholesterol levels	measurement	-0.159023	0.431	0.569	3
ENSG00000138095	LRPPRC	MONDO_0009723			0.019377	0.506	0.494	12
ENSG00000146039	SLC17A4	EFO_0004705	Acquired hypothyroidism	endocrine system disease	-0.0910125	0.417	0.583	1
ENSG00000182108	DEXI	EFO_0004696	Serum levels of protein SHBG	measurement	-0.0209409	0.478	0.522	2
ENSG00000002822	MAD1L1	MONDO_0000141			0.198127	0.573	0.427	2
ENSG00000182511	FES	EFO_0010703	Illness, injury, bereavement, stress in last 2 years: Death of a spouse or partner (UKB data field 6145_4)	measurement	0.190394	1	0	1
ENSG00000128829	EIF2AK4	EFO_0006336	Diastolic blood pressure, manual reading	measurement	-0.13513	0	1	1
ENSG00000162654	GBP4	EFO_0000508	Family history of other specific disorders	genetic, familial or congenital disease	-0.359405	0.327	0.673	21
ENSG00000160695	VPS11	EFO_0007989	Monocyte percentage	measurement	-0.512347	0	1	1
ENSG00000067066	SP100	Orphanet_145			-0.0640055	0.489	0.511	1
ENSG00000072310	SREBF1	EFO_0004528	Mean corpuscular haemoglobin concentration	measurement	0.0704752	0.546	0.454	3
ENSG00000072786	STK10	EFO_0009188	Red blood cell (erythrocyte) distribution width	measurement	0.0630088	0.529	0.471	2
ENSG00000148248	SURF4	EFO_0007978	Red blood cell count	measurement	0.30597	0.536	0.464	2
ENSG00000163633	C4orf36	EFO_0005090	Basophill count	measurement	-0.0304529	0.477	0.523	3
ENSG00000165280	VCP	MONDO_0014735			-1.04068	0.104	0.896	8
ENSG00000081189	MEF2C	EFO_0007993	Lymphocyte percentage	measurement	-0.148775	0	1	1
ENSG00000134825	TMEM258	EFO_0007985	Platelet crit	measurement	0.0618508	0.537	0.463	3
ENSG00000107679	PLEKHA1	EFO_0004705	Acquired hypothyroidism	endocrine system disease	-0.018173	0	1	1
ENSG00000163468	CCT3	EFO_0007800	Trunk fat percentage	measurement	0.905522	1	0	1
ENSG00000118655	DCLRE1B	EFO_0009270	Heel bone mineral density (bmd) t-score, automated	measurement	0.220208	0.817	0.183	1
ENSG00000186393	KRT26	EFO_0000508	Family history of other specific disorders	genetic, familial or congenital disease	-0.0952007	0.45	0.55	29
ENSG00000204713	TRIM27	EFO_0005091	Monocyte count	measurement	-0.481035	0.211	0.789	2
ENSG00000235106	BRD3OS	EFO_0004695	Intra-ocular pressure, goldmann-correlated (left)	measurement	1.33134	1	0	1
ENSG00000187266	EPOR	EFO_0004308	Decreased white blood cell count	measurement	0.197456	0.515	0.485	3
ENSG00000107798	LIPA	EFO_0009390	Sum neutrophil eosinophil counts	measurement	0.0275234	1	0	1
ENSG00000132463	GRSF1	EFO_0000508	Family history of other specific disorders	genetic, familial or congenital disease	-0.113011	0.451	0.549	25
ENSG00000185963	BICD2	EFO_0004308	Decreased white blood cell count	measurement	0.0582619	0.548	0.452	2
ENSG00000102034	ELF4	EFO_0000508	Family history of other specific disorders	genetic, familial or congenital disease	-0.563737	0.239	0.761	12
ENSG00000178538	CA8	Orphanet_1766			-0.780482	0.173	0.827	6
ENSG00000225190	PLEKHM1	EFO_0004584	Mean platelet (thrombocyte) volume	measurement	0.0237605	0.494	0.506	2
ENSG00000102882	MAPK3	EFO_0000508	Family history of other specific disorders	genetic, familial or congenital disease	0.0755262	0.54	0.46	5
ENSG00000129933	MAU2	EFO_0007991	Eosinophill percentage	measurement	0.00229208	0.488	0.512	2
ENSG00000205356	TECPR1	EFO_0004615	Serum levels of protein APOB	measurement	-0.272745	0	1	1
ENSG00000112367	FIG4	EFO_0004527	Mean corpuscular haemoglobin	measurement	0.0248591	0.511	0.489	3
ENSG00000221968	FADS3	EFO_0011011	Sitting height	measurement	-0.268034	0	1	1
ENSG00000175221	MED16	EFO_0009253	Immature reticulocyte fraction	measurement	0.00707714	0.507	0.493	9
ENSG00000049246	PER3	EFO_0008328	Morning/evening person (chronotype)	measurement	-0.0487388	0.493	0.507	3
ENSG00000100376	FAM118A	EFO_0009716	Relative age of first facial hair	measurement	-0.0231401	0.491	0.509	5
ENSG00000067113	PLPP1	EFO_0004541	Glycated haemoglobin HbA1c levels adjusted for BMI	measurement	-0.168447	0	1	1
ENSG00000161270	NPHS1	MONDO_0002350			-0.0447667	0.492	0.508	135
ENSG00000081059	TCF7	EFO_0000508	Family history of other specific disorders	genetic, familial or congenital disease	-0.534091	0.253	0.747	25
ENSG00000123411	IKZF4	EFO_0007978	Red blood cell count	measurement	0.0389651	1	0	1
ENSG00000143995	MEIS1	EFO_0004309	Platelet count	measurement	0.360729	0.57	0.43	2
ENSG00000080603	SRCAP	MONDO_0007621			-0.473975	0.277	0.723	155
ENSG00000101400	SNTA1	EFO_0004995	Trunk fat-free mass	measurement	-0.088166	0.49	0.51	3
ENSG00000114127	XRN1	EFO_0004574	Total cholesterol levels	measurement	-0.336534	0	1	1
ENSG00000196123	MATCAP1	EFO_0004527	Mean corpuscular haemoglobin	measurement	0.0200518	0.52	0.48	3
ENSG00000197386	HTT	EFO_1000632	Infantile cerebral palsy	nervous system disease	-0.0532381	0.488	0.512	1
ENSG00000112462	OR12D3	MONDO_0004979	Asthma	respiratory or thoracic disease	0.0419169	0.624	0.376	1
ENSG00000151067	CACNA1C	MONDO_0010979			-0.0479802	0.489	0.511	197
ENSG00000084090	STARD7	EFO_0004696	Serum levels of protein SHBG	measurement	-1.59547	0	1	1
ENSG00000131969	ABHD12B	EFO_0004533	Alkaline phosphatase levels (UKB data field 30610) (Gene-based burden)	measurement	0.0150126	0.51	0.49	3
ENSG00000136754	ABI1	MONDO_0013837			-0.208734	0.433	0.567	4
ENSG00000120942	UBIAD1	EFO_0004617	Cystatin C levels (UKB data field 30720) (Gene-based burden)	measurement	0.342093	1	0	1
ENSG00000140564	FURIN	EFO_0006335	Systolic blood pressure, manual reading	measurement	0.23	0.533	0.467	2
ENSG00000135114	OASL	EFO_0004509	Hemoglobin [conditional]	measurement	0.11187	1	0	1
ENSG00000134115	CNTN6	EFO_0000508	Family history of other specific disorders	genetic, familial or congenital disease	-0.309004	0.359	0.641	52
ENSG00000160584	SIK3	EFO_0004340	Body mass index (bmi)	measurement	-0.396776	0	1	1
ENSG00000265203	RBP3	EFO_0000508	Family history of other specific disorders	genetic, familial or congenital disease	-0.551938	0.253	0.747	67
ENSG00000278463	H2AC4	EFO_0004244	Interstitial lung disease | non-cancer illness code, self-reported	respiratory or thoracic disease	0.176485	0.53	0.47	2
ENSG00000135392	DNAJC14	MONDO_0005147	Probable type 1 diabetes (Gene-based burden)	pancreas disease	-5.78861	0	1	1
ENSG00000204946	ZNF783	EFO_0004833	Neutrophill count	measurement	-0.144987	0	1	1
ENSG00000151327	FAM177A1	EFO_0007991	Eosinophill percentage	measurement	-0.24626	0	1	1
ENSG00000177951	BET1L	EFO_0007993	Lymphocyte percentage	measurement	-0.0766715	0	1	1
ENSG00000008710	PKD1	EFO_1001496			-0.758553	0.175	0.825	136
ENSG00000278023	RDM1	EFO_0010700	High light scatter reticulocyte percentage (UKB data field 30290) (Gene-based burden)	measurement	0.330098	0.725	0.275	3
ENSG00000124198	ARFGEF2	EFO_0007869	Family relationship satisfaction	Uncategorised	0.161148	0.999	0.001	1
ENSG00000162722	TRIM58	EFO_0004309	Platelet count	measurement	-0.000250238	0.493	0.507	3
ENSG00000164307	ERAP1	EFO_0004617	Cystatin C levels (UKB data field 30720) (Gene-based burden)	measurement	0.0774594	0.558	0.442	3
ENSG00000042781	USH2A	MONDO_0010169			-0.604759	0.23	0.77	1520
ENSG00000104218	CSPP1	HP_0004482			-0.0821978	0.484	0.516	1
ENSG00000116667	C1orf21	EFO_0005091	Monocyte count	measurement	-0.0270812	0.493	0.507	3
ENSG00000148572	NRBF2	EFO_0003832	Other disorders of gallbladder	gastrointestinal disease	-0.00875497	0.033	0.967	1
ENSG00000161016	RPL8	MONDO_0005148	Type 2 diabetes	pancreas disease	-0.16261	0	1	1
ENSG00000185056	C5orf47	EFO_0007788	Waist-to-hip ratio adjusted for body mass index	measurement	0.0539487	1	0	1
ENSG00000188322	SBK1	EFO_0004995	Trunk fat-free mass	measurement	-0.0458678	0	1	1
ENSG00000140279	DUOX2	HP_0001891	Iron deficiency anemia secondary to blood loss (chronic)	phenotype	0.471424	0.814	0.186	7
ENSG00000014138	POLA2	EFO_0004526	Mean corpuscular volume	measurement	-0.106271	0.459	0.541	3
ENSG00000095739	BAMBI	EFO_0009270	Heel bone mineral density (bmd) t-score, automated	measurement	-0.24943	0	1	1
ENSG00000076685	NT5C2	EFO_0004627	IGF 1 (UKB data field 30770) (Gene-based burden)	measurement	0.419175	1	0	1
ENSG00000243649	CFB	EFO_0000508	Family history of other specific disorders	genetic, familial or congenital disease	-0.541132	0.251	0.749	15
ENSG00000186583	SPATC1	EFO_0009188	Red blood cell (erythrocyte) distribution width	measurement	0.0696061	0.547	0.453	3
ENSG00000140688	RUSF1	Orphanet_69076			-0.106266	0.445	0.555	27
ENSG00000204947	ZNF425	EFO_0000508	Family history of other specific disorders	genetic, familial or congenital disease	-0.111374	0.44	0.56	38
ENSG00000120265	PCMT1	HP_0030838	Hip pain | pain type(s) experienced in last month	phenotype	-0.186861	0	1	1
ENSG00000125965	GDF5	Orphanet_968			-0.0668895	0.469	0.531	37
ENSG00000136696	IL36B	EFO_0004736	Aspartate aminotransferase levels (UKB data field 30650) (Gene-based burden)	measurement	0.0803155	1	0	1
ENSG00000176714	CCDC121	EFO_0007990	Neutrophill percentage	measurement	2.64275	1	0	1
ENSG00000128422	KRT17	MONDO_0008798			-0.0954159	0.486	0.514	1
ENSG00000075413	MARK3	EFO_0004309	Platelet count	measurement	0.0315745	1	0	1
ENSG00000142233	NTN5	EFO_0004833	Neutrophill count	measurement	0.0962529	1	0	1
ENSG00000155363	MOV10	EFO_0009819	Comparative body size at age 10	Uncategorised	0.231564	1	0	1
ENSG00000115998	C2orf42	EFO_0004627	IGF 1 (UKB data field 30770) (Gene-based burden)	measurement	-0.172529	0	1	1
ENSG00000204410	MSH5	MONDO_0005147	Probable type 1 diabetes (Gene-based burden)	pancreas disease	0.103544	0.507	0.493	2
ENSG00000118515	SGK1	EFO_0007986	Reticulocyte count	measurement	0.132356	1	0	1
ENSG00000114030	KPNA1	EFO_0008111	No | surgery/amputation of toe or leg	measurement	2.06157	1	0	1
ENSG00000263155	MYZAP	EFO_0000407	ICD10 I42.0: Dilated cardiomyopathy (Gene-based burden)	cardiovascular disease	-0.158783	0.445	0.555	1
ENSG00000065060	BLTP3A	EFO_0004995	Trunk fat-free mass	measurement	0.100136	0.584	0.416	4
ENSG00000261272	MUC22	EFO_1000726	Lichen planus | non-cancer illness code, self-reported	integumentary system disease	-0.687824	0.149	0.851	12
ENSG00000124207	CSE1L	EFO_0008354	Number of incorrect matches in round	measurement	-0.037942	0.483	0.517	3
ENSG00000213445	SIPA1	EFO_0004531	Urate levels (UKB data field 30880) (Gene-based burden)	measurement	0.0408752	0.511	0.489	6
ENSG00000196126	HLA-DRB1	EFO_0008111	No | surgery/amputation of toe or leg	measurement	0.359722	0.557	0.443	3
ENSG00000166888	STAT6	EFO_0004627	IGF 1 (UKB data field 30770) (Gene-based burden)	measurement	-0.843371	0.305	0.695	1
ENSG00000166452	AKIP1	EFO_0009188	Red blood cell (erythrocyte) distribution width	measurement	-0.0214051	0.469	0.531	4
ENSG00000137312	FLOT1	EFO_1000627	Other disorders of thyroid	endocrine system disease	-0.0562227	0.48	0.52	1
ENSG00000183077	AFMID	EFO_0004526	Mean corpuscular volume	measurement	0.313963	0.666	0.334	2
ENSG00000163605	PPP4R2	EFO_0004339	Standing height	measurement	-0.153354	0	1	1
ENSG00000147614	ATP6V0D2	EFO_0004833	Neutrophill count	measurement	-0.00454607	0.492	0.508	3
ENSG00000166845	C18orf54	EFO_0005090	Basophill count	measurement	0.0527861	1	0	1
ENSG00000109113	RAB34	EFO_0007986	Reticulocyte count	measurement	0.0495589	1	0	1
ENSG00000138378	STAT4	MONDO_0043839	Mouth ulcers | mouth/teeth dental problems	injury, poisoning or other complication	-0.0832947	0	1	1
ENSG00000075975	MKRN2	EFO_0004696	Serum levels of protein SHBG	measurement	0.43031	1	0	1
ENSG00000106012	IQCE	MONDO_0019673			-0.534276	0.245	0.755	20
ENSG00000136854	STXBP1	HP_0000750			-0.158783	0.445	0.555	1
ENSG00000213760	ATP6V1G2	EFO_0004842	Eosinophill count	measurement	-0.0110487	0.479	0.521	2
ENSG00000103061	SLC7A6OS	EFO_0004531	Urate levels (UKB data field 30880) (Gene-based burden)	measurement	-0.14627	0.5	0.5	1
ENSG00000057468	MSH4	MONDO_0030975			-0.277977	0.396	0.604	5
ENSG00000111605	CPSF6	EFO_0004348	Hematocrit	measurement	0.344475	1	0	1
ENSG00000159588	CCDC17	EFO_0004527	Mean corpuscular haemoglobin	measurement	0.0652361	0.56	0.44	6
ENSG00000228727	SAPCD1	EFO_0004587	Lymphocyte count	measurement	-0.124896	0.409	0.591	9
ENSG00000117000	RLF	EFO_0007937	Serum levels of protein IRF6	measurement	-5.91674	0	1	1
ENSG00000104833	TUBB4A	HP_0001263			-0.240138	0.468	0.532	1
ENSG00000142208	AKT1	MONDO_0016419			-0.162047	0.439	0.561	3
ENSG00000196182	STK40	EFO_0000508	Family history of other specific disorders	genetic, familial or congenital disease	-0.561186	0.239	0.761	14
ENSG00000167965	MLST8	EFO_0004514	Heel quantitative ultrasound index (qui), direct entry (right)	measurement	-6.89383	0	1	1
ENSG00000204386	NEU1	EFO_0009805	Whole body water mass	measurement	-0.0879763	0.441	0.559	2
ENSG00000111218	PRMT8	EFO_0000508	Family history of other specific disorders	genetic, familial or congenital disease	0.252869	0.612	0.388	10
ENSG00000165702	GFI1B	EFO_0007989	Monocyte percentage	measurement	0.00806427	0.994	0.006	1
ENSG00000243509	TNFRSF6B	MONDO_0014076			0.0851945	0.556	0.444	22
ENSG00000102466	FGF14	EFO_0003758	Autism	nervous system disease	-0.639643	0.299	0.701	1
ENSG00000115306	SPTBN1	EFO_0007988	White blood cell count	measurement	0.0417618	1	0	1
ENSG00000187244	BCAM	EFO_0010700	High light scatter reticulocyte percentage (UKB data field 30290) (Gene-based burden)	measurement	0.0399482	0.528	0.472	3
ENSG00000197912	SPG7	EFO_0004509	Hemoglobin [conditional]	measurement	0.237562	1	0	1
ENSG00000172061	LRRC15	EFO_0000508	Family history of other specific disorders	genetic, familial or congenital disease	0.00327389	0.505	0.495	35
ENSG00000179295	PTPN11	MONDO_0007893			0.000141889	0.503	0.497	196
ENSG00000128322	IGLL1	MONDO_0016462			-0.26047	0.386	0.614	162
ENSG00000101825	MXRA5	EFO_0000508	Family history of other specific disorders	genetic, familial or congenital disease	-0.370103	0.315	0.685	104
ENSG00000108219	TSPAN14	MONDO_0004975	Alzheimer's disease in APOE e4+ carriers	nervous system disease	0.44936	1	0	1
ENSG00000130202	NECTIN2	EFO_0004611	Low density lipoprotein cholesterol levels	measurement	-0.665477	0	1	1
ENSG00000197057	DTHD1	EFO_0000508	Family history of other specific disorders	genetic, familial or congenital disease	0.0390358	0.515	0.485	37
ENSG00000137310	TCF19	EFO_0005676	Autoimmune hepatitis	gastrointestinal disease	-0.0560047	0.489	0.511	1
ENSG00000147324	MFHAS1	EFO_0000537	Hypertension	cardiovascular disease	0.104224	0.566	0.434	3
ENSG00000179344	HLA-DQB1	EFO_1000897	Type 1 diabetes with ketoacidosis (PheCode 250.11)	pancreas disease	1.07951	0.768	0.232	14
ENSG00000104879	CKM	EFO_0004615	Serum levels of protein APOB	measurement	-0.103281	0.426	0.574	4
ENSG00000170458	CD14	EFO_0007937	Serum levels of protein IRF6	measurement	0.715401	0.678	0.322	3
ENSG00000183150	GPR19	EFO_0007777	Basal metabolic rate	measurement	-11.0669	0.004	0.996	1
ENSG00000100156	SLC16A8	EFO_0000508	Family history of other specific disorders	genetic, familial or congenital disease	-0.0359405	0.478	0.522	32
ENSG00000104921	FCER2	EFO_0007990	Neutrophill percentage	measurement	-0.740541	0	1	1
ENSG00000110243	APOA5	EFO_0004574	Total cholesterol levels	measurement	-0.272534	0	1	1
ENSG00000134490	TMEM241	EFO_0004533	Alkaline phosphatase levels (UKB data field 30610) (Gene-based burden)	measurement	0.076241	1	0	1
ENSG00000020256	ZFP64	EFO_0007986	Reticulocyte count	measurement	0.104731	0.554	0.446	2
ENSG00000124574	ABCC10	EFO_0004325	High blood pressure | vascular/heart problems diagnosed by doctor	measurement	-0.401022	0	1	1
ENSG00000137812	KNL1	MONDO_0016660			-0.0563725	0.477	0.523	143
ENSG00000159202	UBE2Z	EFO_0004337	Antonym | fi11	biological process	-0.370116	0	1	1
ENSG00000179094	PER1	EFO_0004308	Decreased white blood cell count	measurement	0.271211	1	0	1
ENSG00000134574	DDB2	EFO_0004530	Triglyceride levels	measurement	0.13666	0.566	0.434	2
ENSG00000118816	CCNI	EFO_0000508	Family history of other specific disorders	genetic, familial or congenital disease	0.0369655	0.526	0.474	4
ENSG00000225614	ZNF469	MONDO_0009242			-0.243737	0.364	0.636	384
ENSG00000142949	PTPRF	EFO_0009589	Number of things worried about during worst period of anxiety	measurement	0.347126	1	0	1
ENSG00000150961	SEC24D	EFO_0004309	Platelet count	measurement	-0.0580818	0.485	0.515	2
ENSG00000100346	CACNA1I	EFO_0000508	Family history of other specific disorders	genetic, familial or congenital disease	-0.0965415	0.446	0.554	68
ENSG00000108344	PSMD3	EFO_0007987	DNA methylation-estimated granulocyte proportions	measurement	-0.0526048	0.483	0.517	2
ENSG00000173744	AGFG1	EFO_0004509	Hemoglobin [conditional]	measurement	-0.0854441	0.482	0.518	3
ENSG00000127952	STYXL1	EFO_0004833	Neutrophill count	measurement	-0.672469	0.211	0.789	1
ENSG00000184302	SIX6	EFO_0004627	IGF 1 (UKB data field 30770) (Gene-based burden)	measurement	0.0064743	0.514	0.486	4
ENSG00000204267	TAP2	EFO_0004833	Neutrophill count	measurement	0.210927	0.663	0.337	2
ENSG00000092330	TINF2	MONDO_0013522			-0.165782	0.419	0.581	50
ENSG00000186010	NDUFA13	HP_0000639	Idiopathic downbeat nystagmus	phenotype	0.787006	0.727	0.273	2
ENSG00000133392	MYH11	MONDO_0025986			-0.227126	0.392	0.608	143
ENSG00000143252	SDHC	MONDO_0017366			-0.50036	0.264	0.736	534
ENSG00000214943	GPR33	EFO_0000508	Family history of other specific disorders	genetic, familial or congenital disease	-0.0924005	0.446	0.554	13
ENSG00000214063	TSPAN4	EFO_0000508	Family history of other specific disorders	genetic, familial or congenital disease	-0.426562	0.299	0.701	12
ENSG00000121931	LRIF1	EFO_0000508	Family history of other specific disorders	genetic, familial or congenital disease	-0.0567254	0.481	0.519	23
ENSG00000145335	SNCA	Orphanet_411602			-0.725064	0.189	0.811	44
ENSG00000121989	ACVR2A	EFO_0009589	Number of things worried about during worst period of anxiety	measurement	-0.0714032	0	1	1
ENSG00000179008	C14orf39	HP_0000519			0.694169	0.691	0.309	2
ENSG00000181847	TIGIT	EFO_0000508	Family history of other specific disorders	genetic, familial or congenital disease	-0.190305	0.398	0.602	13
ENSG00000204301	NOTCH4	EFO_0007989	Monocyte percentage	measurement	0.0181824	0.517	0.483	3
ENSG00000069431	ABCC9	MONDO_0009406			-0.434303	0.299	0.701	130
ENSG00000184524	CEND1	EFO_0000508	Family history of other specific disorders	genetic, familial or congenital disease	0.0195546	0.518	0.482	15
ENSG00000168329	CX3CR1	EFO_0007988	White blood cell count	measurement	-0.326206	0	1	1
ENSG00000213759	UGT2B11	EFO_0004614	Apolipoprotein A levels	measurement	0.136273	1	0	1
ENSG00000138755	CXCL9	EFO_0008236	Neonatal cytokine/chemokine levels (fetal genetic effect) [CXCL9]	measurement	1.01462	1	0	1
ENSG00000166147	FBN1	MONDO_0015469			-0.162494	0.476	0.524	1
ENSG00000008710	PKD1	EFO_0009909			-0.0760745	0.484	0.516	1
ENSG00000242372	EIF6	MONDO_0017919			-0.104835	0.485	0.515	1
ENSG00000163811	WDR43	EFO_0004509	Hemoglobin [conditional]	measurement	0.147597	0.55	0.45	2
ENSG00000134371	CDC73	EFO_0008506	Hyperparathyroidism	endocrine system disease	-0.267768	0.357	0.643	163
ENSG00000204301	NOTCH4	EFO_0007991	Eosinophill percentage	measurement	0.0153709	0.506	0.494	8
ENSG00000215910	C1orf167	EFO_0004528	Mean corpuscular haemoglobin concentration	measurement	-0.00931083	0.483	0.517	7
ENSG00000161203	AP2M1	EFO_0004309	Platelet count	measurement	-0.108783	0.479	0.521	2
ENSG00000119707	RBM25	EFO_0004337	Antonym | fi11	biological process	-0.187128	0	1	1
ENSG00000182993	C12orf60	EFO_0007777	Basal metabolic rate	measurement	125.937	1	0	1
ENSG00000100147	CCDC134	EFO_0004314	Forced expiratory volume in 1-second (fev1)	measurement	0.0791929	1	0	1
ENSG00000104412	EMC2	EFO_0004627	IGF 1 (UKB data field 30770) (Gene-based burden)	measurement	-0.25119	0	1	1
ENSG00000158486	DNAH3	EFO_0700067			-0.0093089	0.484	0.516	6
ENSG00000167394	ZNF668	EFO_0004778	Overall health rating	Uncategorised	2.14209	0.713	0.287	1
ENSG00000184205	TSPYL2	EFO_0009749	Age first had sexual intercourse	measurement	0.02259	0.495	0.505	2
ENSG00000187257	RSBN1L	EFO_0004705	Acquired hypothyroidism	endocrine system disease	-0.0372309	0.315	0.685	1
ENSG00000185201	IFITM2	EFO_0004509	Hemoglobin [conditional]	measurement	0.0517391	1	0	1
ENSG00000257103	LSM14A	EFO_0010700	High light scatter reticulocyte percentage (UKB data field 30290) (Gene-based burden)	measurement	-0.180064	0	1	1
ENSG00000102316	MAGED2	EFO_0004314	Forced expiratory volume in 1-second (fev1)	measurement	0.0253945	0.52	0.48	3
ENSG00000048405	ZNF800	EFO_0004535	Serum levels of protein ALB	measurement	0.249055	1	0	1
ENSG00000255154	HTD2	EFO_0007978	Red blood cell count	measurement	-1.02143	0.346	0.654	1
ENSG00000241370	RPP21	EFO_0000384	Regional enteritis	gastrointestinal disease	-1.30702	0.038	0.962	3
ENSG00000117676	RPS6KA1	EFO_0004612	High-density lipoprotein 3 cholesterol levels	measurement	-0.492039	0.36	0.64	1
ENSG00000187003	ACTL7A	EFO_0004995	Trunk fat-free mass	measurement	-0.147018	0.39	0.61	2
ENSG00000132677	RHBG	EFO_0000508	Family history of other specific disorders	genetic, familial or congenital disease	-0.0675689	0.468	0.532	26
ENSG00000155657	TTN	HP_0001288	Abnormality of gait	phenotype	-0.0714018	0.484	0.516	1
ENSG00000177697	CD151	EFO_0007986	Reticulocyte count	measurement	0.0180144	1	0	1
ENSG00000103126	AXIN1	EFO_0004314	Forced expiratory volume in 1-second (fev1)	measurement	0.100792	0.522	0.478	2
ENSG00000253958	CLDN23	EFO_0003035	Cellulitis and abscess of trunk	infectious disease	0.588543	1	0	1
ENSG00000162368	CMPK1	EFO_0004305	Nucleated red blood cell count	measurement	-0.213587	0	1	1
ENSG00000022840	RNF10	EFO_0004312	Forced vital capacity (fvc)	measurement	-0.233354	0	1	1
ENSG00000136696	IL36B	EFO_0004535	Serum levels of protein ALB	measurement	0.0622393	1	0	1
ENSG00000178252	WDR6	HP_0000737	Recent easy annoyance or irritability	phenotype	0.70294	1	0	1
ENSG00000113083	LOX	Orphanet_285014			0.0188886	0.492	0.508	2
ENSG00000103356	EARS2	HP_0001250	Epilepsy, recurrent seizures, convulsions	nervous system disease	-0.0971799	0.485	0.515	1
ENSG00000176293	ZNF135	EFO_0004526	Mean corpuscular volume	measurement	0.421602	1	0	1
ENSG00000137338	PGBD1	EFO_0009188	Red blood cell (erythrocyte) distribution width	measurement	-0.0389251	0.482	0.518	4
ENSG00000074696	HACD3	EFO_0004305	Nucleated red blood cell count	measurement	0.0224611	0.502	0.498	6
ENSG00000113721	PDGFRB	MONDO_0008947			-0.321257	0.334	0.666	274
ENSG00000237441	RGL2	HP_0012388	ICD10 J20: Acute bronchitis (Gene-based burden)	phenotype	-0.136911	0.477	0.523	1
ENSG00000077782	FGFR1	EFO_0004533	Alkaline phosphatase levels (UKB data field 30610) (Gene-based burden)	measurement	-7.05314	0	1	1
ENSG00000152601	MBNL1	EFO_0000508	Family history of other specific disorders	genetic, familial or congenital disease	-0.594098	0.235	0.765	7
ENSG00000125872	LRRN4	EFO_0000508	Family history of other specific disorders	genetic, familial or congenital disease	-0.308258	0.357	0.643	40
ENSG00000146648	EGFR	EFO_0003060	Lung cancer prognosis in former smokers	cell proliferation disorder	0.923605	0.72	0.28	2
ENSG00000129103	SUMF2	EFO_0004980	Appendicular lean mass	measurement	0.0267248	0.496	0.504	2
ENSG00000187144	SPATA21	EFO_0004532	Gamma glutamyltransferase levels (UKB data field 30730) (Gene-based burden)	measurement	-0.0785557	0.45	0.55	6
ENSG00000124532	MRS2	EFO_0004533	Alkaline phosphatase levels (UKB data field 30610) (Gene-based burden)	measurement	-0.0439864	0.468	0.532	18
ENSG00000139618	BRCA2	EFO_0004584	Mean platelet (thrombocyte) volume	measurement	0.0241016	0.52	0.48	3
ENSG00000130382	MLLT1	EFO_0000508	Family history of other specific disorders	genetic, familial or congenital disease	0.0137158	0.508	0.492	9
ENSG00000130734	ATG4D	EFO_0006925	Lipoprotein A levels (UKB data field 30790) (Gene-based burden)	measurement	-0.192716	0	1	1
ENSG00000177628	GBA1	EFO_0004631	Anxiety score x vitamin D PRS interaction	phenotype	0.185525	0.552	0.448	2
ENSG00000187800	PEAR1	EFO_0007814	3mm regularity index (left)	measurement	0.277053	0.62	0.38	2
ENSG00000227802	DNAJB3	EFO_0004799	Cholelithiasis with other cholecystitis	gastrointestinal disease	-0.0740619	0.431	0.569	1
ENSG00000144597	EAF1	EFO_0004614	Apolipoprotein A levels	measurement	2.27375	1	0	1
ENSG00000122359	ANXA11	MONDO_0850514			-0.272875	0.375	0.625	27
ENSG00000137802	MAPKBP1	EFO_0004305	Nucleated red blood cell count	measurement	0.0297423	0.495	0.505	2
ENSG00000124920	MYRF	EFO_0007984	Platelet distribution width	measurement	0.0386775	0.528	0.472	2
ENSG00000127511	SIN3B	EFO_0004842	Eosinophill count	measurement	-0.0427707	0.488	0.512	2
ENSG00000166435	XRRA1	EFO_0009805	Whole body water mass	measurement	0.324948	1	0	1
ENSG00000185627	PSMD13	EFO_0007986	Reticulocyte count	measurement	1.39164	1	0	1
ENSG00000170759	KIF5B	HP_0001263			-0.170365	0.476	0.524	1
ENSG00000187189	TSPYL4	EFO_0000508	Family history of other specific disorders	genetic, familial or congenital disease	0.0747912	0.535	0.465	20
ENSG00000129347	KRI1	HP_0030839	Knee pain | pain type(s) experienced in last month	phenotype	0.238189	0.771	0.229	1
ENSG00000221910	OR2F2	EFO_0008111	No | surgery/amputation of toe or leg	measurement	0.025112	0.52	0.48	3
ENSG00000105499	PLA2G4C	EFO_0009812	Secondary malignancy of brain/spine	cell proliferation disorder	0.743679	1	0	1
ENSG00000114423	CBLB	EFO_0001379	Other endocrine disorders	endocrine system disease	0.0126257	1	0	1
ENSG00000165816	VWA2	EFO_0007988	White blood cell count	measurement	0.0207482	0.497	0.503	2
ENSG00000138031	ADCY3	EFO_0004713	FEV1 FVC ratio Z score (UKB data field 20258) (Gene-based burden)	measurement	0.0208342	0.506	0.494	2
ENSG00000130595	TNNT3	MONDO_0019942			-0.602268	0.234	0.766	14
ENSG00000204614	TRIM40	EFO_0005091	Monocyte count	measurement	0.0287949	0.52	0.48	3
ENSG00000145476	CYP4V2	HP_0030242	Other venous embolism and thrombosis (PheCode 452)	phenotype	-0.0136842	0.495	0.505	3
ENSG00000172260	NEGR1	EFO_0009801	Number of self-reported non-cancer illnesses	Uncategorised	0.0319554	1	0	1
ENSG00000038945	MSR1	MONDO_0010520			-0.158783	0.445	0.555	1
ENSG00000163932	PRKCD	EFO_0000508	Family history of other specific disorders	genetic, familial or congenital disease	-0.153203	0.437	0.563	9
ENSG00000113600	C9	EFO_0000508	Family history of other specific disorders	genetic, familial or congenital disease	-0.37079	0.329	0.671	18
ENSG00000112337	SLC17A2	EFO_0001069	"Endocrine, nutritional and metabolic diseases"	endocrine system disease	0.908209	0.874	0.126	2
ENSG00000141096	DPEP3	EFO_0004528	Mean corpuscular haemoglobin concentration	measurement	-0.267119	0	1	1
ENSG00000132017	DCAF15	EFO_0004509	Hemoglobin [conditional]	measurement	0.528461	1	0	1
ENSG00000125895	TMEM74B	EFO_0000508	Family history of other specific disorders	genetic, familial or congenital disease	0.0338569	0.503	0.497	13
ENSG00000115232	ITGA4	EFO_0009388	Sum basophil neutrophil counts	measurement	-0.050974	0	1	1
ENSG00000135926	TMBIM1	EFO_0000384	Regional enteritis	gastrointestinal disease	-0.507795	0	1	1
ENSG00000106327	TFR2	EFO_0006513	Hereditary hemochromatosis-related traits (HFE mutation homozygotes) [Trasferrin]	gastrointestinal disease	-0.528706	0.28	0.72	5
ENSG00000081692	JMJD4	EFO_0000508	Family history of other specific disorders	genetic, familial or congenital disease	-0.0326123	0.495	0.505	23
ENSG00000204539	CDSN	MONDO_0004126	"Thyroiditis, unspecified"	endocrine system disease	-3.15043	0.001	0.999	4
ENSG00000135378	PRRG4	EFO_0004696	Serum levels of protein SHBG	measurement	0.00965544	0.496	0.504	2
ENSG00000136492	BRIP1	EFO_0004528	Mean corpuscular haemoglobin concentration	measurement	-0.199057	0	1	1
ENSG00000198373	WWP2	EFO_0004703	Age when periods started (menarche)	measurement	0.406844	1	0	1
ENSG00000245680	ZNF585B	EFO_0000537	Hypertension	cardiovascular disease	-0.0502329	0	1	1
ENSG00000103522	IL21R	EFO_0000508	Family history of other specific disorders	genetic, familial or congenital disease	-0.172128	0.422	0.578	25
ENSG00000116199	FAM20B	EFO_0000508	Family history of other specific disorders	genetic, familial or congenital disease	0.0282538	0.508	0.492	12
ENSG00000104805	NUCB1	EFO_0004607	Ulceration of intestine	gastrointestinal disease	-0.0206598	0.474	0.526	1
ENSG00000137185	ZSCAN9	EFO_0001060	Celiac disease	gastrointestinal disease	-2.07418	0	1	1
ENSG00000162747	FCGR3B	EFO_0004536	Serum levels of protein TBP	measurement	-0.16212	0.366	0.634	6
ENSG00000137713	PPP2R1B	EFO_0000537	Hypertension	cardiovascular disease	-0.0899541	0	1	1
ENSG00000261272	MUC22	MONDO_0005301	ICD10 G35: Multiple sclerosis (Gene-based burden)	immune system disease	0.134959	0.56	0.44	12
ENSG00000105968	H2AZ2	EFO_0007988	White blood cell count	measurement	-0.0995842	0	1	1
ENSG00000106348	IMPDH1	MONDO_0019200			-0.254655	0.368	0.632	82
ENSG00000138092	CENPO	EFO_0006335	Systolic blood pressure, manual reading	measurement	0.202249	0.655	0.345	2
ENSG00000141076	UTP4	MONDO_0011497			-0.177307	0.4	0.6	39
ENSG00000156502	SUPV3L1	EFO_0004908	Testosterone to estradiol ratio	measurement	-0.541031	0	1	1
ENSG00000106003	LFNG	EFO_0004526	Mean corpuscular volume	measurement	-0.0756259	0.451	0.549	2
ENSG00000163050	COQ8A	EFO_0006940	Optic nerve head parameters (multi-trait analysis) [EA]	measurement	-0.149551	0	1	1
ENSG00000189060	H1-0	EFO_0000508	Family history of other specific disorders	genetic, familial or congenital disease	-0.0719484	0.484	0.516	1
ENSG00000006125	AP2B1	EFO_0009188	Red blood cell (erythrocyte) distribution width	measurement	0.714207	1	0	1
ENSG00000166477	LEO1	EFO_0009885	Frailty index	measurement	0.304879	1	0	1
ENSG00000204344	STK19	EFO_0000537	Hypertension	cardiovascular disease	0.287506	0.708	0.292	2
ENSG00000186470	BTN3A2	EFO_0010056	Liver iron content [conditional]	measurement	0.178511	0.628	0.372	6
ENSG00000143970	ASXL2	EFO_0010642			-0.142359	0.481	0.519	1
ENSG00000275342	PRAG1	EFO_0005090	Basophill count	measurement	-0.197976	0	1	1
ENSG00000141753	IGFBP4	EFO_0007989	Monocyte percentage	measurement	0.465814	1	0	1
ENSG00000135517	MIP	HP_0000519			-0.0667191	0.488	0.512	1
ENSG00000186765	FSCN2	EFO_0004696	Serum levels of protein SHBG	measurement	-0.167665	0.451	0.549	4
ENSG00000124067	SLC12A4	Orphanet_79292			-0.00113195	0.5	0.5	3
ENSG00000115266	APC2	MONDO_0014951			-0.0234834	0.484	0.516	10
ENSG00000160886	LY6K	MONDO_0004986	ICD10 C67: Malignant neoplasm of bladder (Gene-based burden)	cell proliferation disorder	-2.29485	0.028	0.972	2
ENSG00000174485	DENND4A	EFO_0007990	Neutrophill percentage	measurement	0.269748	1	0	1
ENSG00000031003	FAM13B	EFO_0004696	Serum levels of protein SHBG	measurement	-0.300833	0	1	1
ENSG00000254999	BRK1	EFO_0004339	Standing height	measurement	-0.105363	0	1	1
ENSG00000137462	TLR2	EFO_0004713	FEV1 FVC ratio Z score (UKB data field 20258) (Gene-based burden)	measurement	-0.0682537	0.483	0.517	2
ENSG00000163026	WDCP	EFO_0004528	Mean corpuscular haemoglobin concentration	measurement	-0.24368	0	1	1
ENSG00000137962	ARHGAP29	EFO_0003959	Nonsyndromic cleft lip with or without cleft palate	phenotype	0.0426766	0.528	0.472	5
ENSG00000178685	PARP10	EFO_0004995	Trunk fat-free mass	measurement	0.151764	0.526	0.474	2
ENSG00000230989	HSBP1	EFO_0000508	Family history of other specific disorders	genetic, familial or congenital disease	-0.629827	0.303	0.697	1
ENSG00000141194	OR4D1	EFO_0004325	High blood pressure | vascular/heart problems diagnosed by doctor	measurement	5.63031	1	0	1
ENSG00000184500	PROS1	EFO_0000508	Family history of other specific disorders	genetic, familial or congenital disease	-0.286536	0.355	0.645	16
ENSG00000075292	ZNF638	EFO_0004980	Appendicular lean mass	measurement	0.109417	0.568	0.432	2
ENSG00000133134	BEX2	EFO_0000508	Family history of other specific disorders	genetic, familial or congenital disease	0.0360683	0.53	0.47	4
ENSG00000041357	PSMA4	MONDO_0008903	Cancer of bronchus; lung (PheCode 165.1)	cell proliferation disorder	2.86327	1	0	1
ENSG00000204385	SLC44A4	EFO_0004995	Trunk fat-free mass	measurement	0.0613896	0.533	0.467	3
ENSG00000204520	MICA	MONDO_0024623	Ear-nose-throat disorder	Uncategorised	-0.00247407	0.503	0.497	13
ENSG00000131944	FAAP24	EFO_0007978	Red blood cell count	measurement	0.0637256	0.941	0.059	1
ENSG00000088280	ASAP3	EFO_0004627	IGF 1 (UKB data field 30770) (Gene-based burden)	measurement	-0.0889197	0.454	0.546	2
ENSG00000091831	ESR1	EFO_0003957	Fracture radius | non-cancer illness code, self-reported	musculoskeletal or connective tissue disease	-2.94711	0	1	1
ENSG00000161905	ALOX15	EFO_0007994	Neutrophil percentage of granulocytes	measurement	-0.284201	0.389	0.611	2
ENSG00000108528	SLC25A11	EFO_0004584	Mean platelet (thrombocyte) volume	measurement	0.200897	0.624	0.376	3
ENSG00000186577	SMIM29	EFO_0004339	Standing height	measurement	0.136665	0.575	0.425	4
ENSG00000133398	MED10	EFO_0000508	Family history of other specific disorders	genetic, familial or congenital disease	-0.616136	0.253	0.747	2
ENSG00000165917	RAPSN	EFO_0000479	Essential (haemorrhagic) thrombocythaemia	cell proliferation disorder	-0.0128427	0.428	0.572	1
ENSG00000204482	LST1	EFO_0000589	ICD10 E89: Postprocedural endocrine and metabolic complications and disorders, not elsewhere classified (Gene-based burden)	Uncategorised	-0.0548569	0.497	0.503	1
ENSG00000168631	MUCL3	MONDO_0001434	Other inflammatory spondylopathies	musculoskeletal or connective tissue disease	-0.190453	0.439	0.561	6
ENSG00000124214	STAU1	EFO_0007869	Family relationship satisfaction	Uncategorised	-0.590147	0.016	0.984	1
ENSG00000138796	HADH	EFO_0000537	Hypertension	cardiovascular disease	-0.109733	0	1	1
ENSG00000122644	ARL4A	EFO_0000508	Family history of other specific disorders	genetic, familial or congenital disease	0.0350241	0.53	0.47	4
ENSG00000187010	RHD	EFO_0004527	Mean corpuscular haemoglobin	measurement	0.00969671	1	0	1
ENSG00000166188	ZNF319	EFO_0000508	Family history of other specific disorders	genetic, familial or congenital disease	-0.00480191	0.492	0.508	18
ENSG00000179195	ZNF664	EFO_0000508	Family history of other specific disorders	genetic, familial or congenital disease	0.0940873	0.537	0.463	3
ENSG00000115275	MOGS	EFO_0004627	IGF 1 (UKB data field 30770) (Gene-based burden)	measurement	0.384963	0.765	0.235	1
ENSG00000083444	PLOD1	HP_0011344			-0.158783	0.445	0.555	1
ENSG00000086504	MRPL28	EFO_0004995	Trunk fat-free mass	measurement	0.148116	1	0	1
ENSG00000120158	RCL1	EFO_0004587	Lymphocyte count	measurement	-0.177032	0	1	1
ENSG00000144647	POMGNT2	MONDO_0013904			-0.423373	0.295	0.705	371
ENSG00000102393	GLA	MONDO_0010526			-0.520082	0.243	0.757	618
ENSG00000092621	PHGDH	EFO_0007978	Red blood cell count	measurement	0.213947	1	0	1
ENSG00000172732	MUS81	EFO_0007994	Neutrophil percentage of granulocytes	measurement	-0.0355805	0.478	0.522	3
ENSG00000197912	SPG7	HP_0002313			0.705451	0.723	0.277	2
ENSG00000204511	MCCD1	EFO_0000508	Family history of other specific disorders	genetic, familial or congenital disease	-0.387136	0.323	0.677	5
ENSG00000137411	VARS2	EFO_0009805	Whole body water mass	measurement	-0.114268	0.41	0.59	7
ENSG00000173950	XXYLT1	EFO_0007800	Trunk fat percentage	measurement	0.339156	0.54	0.46	2
ENSG00000196118	CFAP119	EFO_0004532	Gamma glutamyltransferase levels (UKB data field 30730) (Gene-based burden)	measurement	-0.192087	0	1	1
ENSG00000124575	H1-3	EFO_0004309	Platelet count	measurement	0.0110295	0.494	0.506	2
ENSG00000129933	MAU2	CHEBI_5931	Insulin | medication for cholesterol, blood pressure or diabetes	Uncategorised	-0.383626	0	1	1
ENSG00000133704	IPO8	EFO_0000508	Family history of other specific disorders	genetic, familial or congenital disease	-0.369424	0.315	0.685	31
ENSG00000164096	C4orf3	EFO_0007986	Reticulocyte count	measurement	-0.0449278	0.477	0.523	3
ENSG00000171056	SOX7	EFO_0004532	Gamma glutamyltransferase levels (UKB data field 30730) (Gene-based burden)	measurement	0.02897	1	0	1
ENSG00000157992	KRTCAP3	EFO_0004305	Nucleated red blood cell count	measurement	0.144889	1	0	1
ENSG00000183246	RIMBP3C	EFO_0009253	Immature reticulocyte fraction	measurement	-0.00366862	0.403	0.597	1
ENSG00000244482	LILRA6	EFO_0004614	Apolipoprotein A levels	measurement	-0.0749781	0	1	1
ENSG00000143013	LMO4	EFO_0006335	Systolic blood pressure, manual reading	measurement	-0.200188	0	1	1
ENSG00000140950	MEAK7	EFO_0004526	Mean corpuscular volume	measurement	0.298296	1	0	1
ENSG00000086205	FOLH1	EFO_0004535	Serum levels of protein ALB	measurement	0.0253726	0.495	0.505	2
ENSG00000129347	KRI1	EFO_0004611	Low density lipoprotein cholesterol levels	measurement	-0.0789038	0.438	0.562	9
ENSG00000022840	RNF10	EFO_0000508	Family history of other specific disorders	genetic, familial or congenital disease	-0.0821904	0.46	0.54	28
ENSG00000105538	RASIP1	EFO_0011011	Sitting height	measurement	-0.0169789	0.493	0.507	3
ENSG00000072756	TRNT1	EFO_0007992	Basophill percentage	measurement	0.0793632	0.561	0.439	2
ENSG00000115839	RAB3GAP1	MONDO_0030376			-0.821575	0.169	0.831	6
ENSG00000171033	PKIA	EFO_0007990	Neutrophill percentage	measurement	0.251813	0.541	0.459	2
ENSG00000137764	MAP2K5	EFO_0007777	Basal metabolic rate	measurement	-3.76932	0.227	0.773	1
ENSG00000142233	NTN5	EFO_0003832	Other disorders of gallbladder	gastrointestinal disease	0.00887658	0.749	0.251	1
ENSG00000204564	C6orf136	EFO_0005091	Monocyte count	measurement	0.189303	0.639	0.361	2
ENSG00000141002	TCF25	EFO_0004193	Rodent ulcer | cancer code, self-reported	cell proliferation disorder	0.55469	0.606	0.394	2
ENSG00000152242	ARK2N	EFO_0004309	Platelet count	measurement	-0.274586	0	1	1
ENSG00000177479	ARIH2	EFO_0004842	Eosinophill count	measurement	0.260595	0.573	0.427	3
ENSG00000138271	GPR87	EFO_0000508	Family history of other specific disorders	genetic, familial or congenital disease	-0.178602	0.406	0.594	20
ENSG00000176222	ZNF404	EFO_0000508	Family history of other specific disorders	genetic, familial or congenital disease	-0.525045	0.243	0.757	23
ENSG00000079385	CEACAM1	EFO_0000508	Family history of other specific disorders	genetic, familial or congenital disease	0.0598332	0.543	0.457	6
ENSG00000234745	HLA-B	EFO_0011011	Sitting height	measurement	-0.0378185	0.465	0.535	31
ENSG00000167653	PSCA	EFO_0004607	Ulceration of intestine	gastrointestinal disease	-0.312679	0.284	0.716	4
ENSG00000078140	UBE2K	EFO_0004530	Triglyceride levels	measurement	0.125664	1	0	1
ENSG00000063176	SPHK2	EFO_0007987	DNA methylation-estimated granulocyte proportions	measurement	-0.421093	0	1	1
ENSG00000163682	RPL9	EFO_0004305	Nucleated red blood cell count	measurement	-0.0634008	0.455	0.545	2
ENSG00000175324	LSM1	EFO_0006335	Systolic blood pressure, manual reading	measurement	0.0884354	1	0	1
ENSG00000228253	MT-ATP8	Orphanet_96210			-0.048532	0.489	0.511	1
ENSG00000127580	WDR24	EFO_0004526	Mean corpuscular volume	measurement	-0.0356263	0.483	0.517	4
ENSG00000134871	COL4A2	EFO_0700096			-0.175889	0.475	0.525	1
ENSG00000137440	FGFBP1	EFO_0000508	Family history of other specific disorders	genetic, familial or congenital disease	-0.276509	0.366	0.634	12
ENSG00000159322	ADPGK	EFO_0004995	Trunk fat-free mass	measurement	-0.0769503	0.481	0.519	2
ENSG00000274529	SEBOX	EFO_0004526	Mean corpuscular volume	measurement	0.00570638	0.495	0.505	2
ENSG00000135535	CD164	EFO_0004526	Mean corpuscular volume	measurement	0.375474	0.542	0.458	6
ENSG00000146067	FAM193B	EFO_0004995	Trunk fat-free mass	measurement	-0.0302625	0.486	0.514	2
ENSG00000054356	PTPRN	EFO_0004339	Standing height	measurement	0.0925979	0.504	0.496	2
ENSG00000115598	IL1RL2	EFO_0000400	Diabetes mellitus	pancreas disease	-0.513505	0.184	0.816	2
ENSG00000104432	IL7	EFO_0007988	White blood cell count	measurement	-0.299538	0	1	1
ENSG00000002330	BAD	EFO_0004526	Mean corpuscular volume	measurement	0.206068	1	0	1
ENSG00000134954	ETS1	EFO_0009390	Sum neutrophil eosinophil counts	measurement	0.570863	1	0	1
ENSG00000257108	NHLRC4	EFO_0004526	Mean corpuscular volume	measurement	0.0112051	0.49	0.51	2
ENSG00000031081	ARHGAP31	EFO_0004617	Cystatin C levels (UKB data field 30720) (Gene-based burden)	measurement	-0.31078	0	1	1
ENSG00000135100	HNF1A	EFO_0000762			-0.618717	0.208	0.792	61
ENSG00000198056	PRIM1	EFO_0007777	Basal metabolic rate	measurement	11.9549	0.996	0.004	1
ENSG00000146049	KAAG1	EFO_0004533	Alkaline phosphatase levels (UKB data field 30610) (Gene-based burden)	measurement	0.154534	0.549	0.451	2
ENSG00000183454	GRIN2A	MONDO_0100038			0.141766	0.549	0.451	4
ENSG00000120896	SORBS3	EFO_0000508	Family history of other specific disorders	genetic, familial or congenital disease	-0.126083	0.452	0.548	46
ENSG00000114638	UPK1B	EFO_0000508	Family history of other specific disorders	genetic, familial or congenital disease	0.184987	0.577	0.423	10
ENSG00000158477	CD1A	EFO_0000508	Family history of other specific disorders	genetic, familial or congenital disease	-0.117736	0.46	0.54	17
ENSG00000122507	BBS9	Orphanet_71862	Hereditary retinal dystrophies	disease of visual system	-0.512558	0.337	0.663	3
ENSG00000149970	CNKSR2	EFO_0010642			-0.15781	0.478	0.522	1
ENSG00000138002	IFT172	EFO_0000508	Family history of other specific disorders	genetic, familial or congenital disease	-0.1364	0.436	0.564	80
ENSG00000197226	TBC1D9B	EFO_0000508	Family history of other specific disorders	genetic, familial or congenital disease	-0.290983	0.356	0.644	16
ENSG00000166170	BAG5	EFO_0007989	Monocyte percentage	measurement	0.216185	0.516	0.484	3
ENSG00000196821	ILRUN	HP_0100749	Nonspecific chest pain	phenotype	0.248809	1	0	1
ENSG00000137713	PPP2R1B	EFO_0004531	Urate levels (UKB data field 30880) (Gene-based burden)	measurement	0.0554667	1	0	1
ENSG00000166813	KIF7	EFO_0000508	Family history of other specific disorders	genetic, familial or congenital disease	-0.129414	0.433	0.567	97
ENSG00000204305	AGER	EFO_0000684	Symptoms involving respiratory system and other chest symptoms	respiratory or thoracic disease	-0.0844544	0.424	0.576	1
ENSG00000138756	BMP2K	EFO_0005091	Monocyte count	measurement	0.0517817	0.52	0.48	2
ENSG00000124541	RRP36	EFO_0004995	Trunk fat-free mass	measurement	0.0284063	0.516	0.484	3
ENSG00000164039	BDH2	EFO_0006336	Diastolic blood pressure, manual reading	measurement	-0.073166	0	1	1
ENSG00000196502	SULT1A1	EFO_0009253	Immature reticulocyte fraction	measurement	0.0111062	0.827	0.173	1
ENSG00000006756	ARSD	EFO_0004611	Low density lipoprotein cholesterol levels	measurement	-0.00205296	0.493	0.507	2
ENSG00000171502	COL24A1	EFO_0000508	Family history of other specific disorders	genetic, familial or congenital disease	-0.0829868	0.457	0.543	60
ENSG00000111266	DUSP16	EFO_0004587	Lymphocyte count	measurement	-0.0348352	0.008	0.992	1
ENSG00000185630	PBX1	EFO_0000508	Family history of other specific disorders	genetic, familial or congenital disease	-0.834727	0.163	0.837	7
ENSG00000148396	SEC16A	EFO_0004536	Serum levels of protein TBP	measurement	0.0221289	0.513	0.487	8
ENSG00000121310	ECHDC2	EFO_0007978	Red blood cell count	measurement	0.0969074	1	0	1
ENSG00000101391	CDK5RAP1	EFO_0004339	Standing height	measurement	0.0980771	0.53	0.47	2
ENSG00000173868	PHOSPHO1	EFO_0000612	Myocardial infarction	cardiovascular disease	-0.392497	0	1	1
ENSG00000121879	PIK3CA	MONDO_0020492			-0.0744743	0.484	0.516	1
ENSG00000131143	COX4I1	MONDO_0033651			-0.0582682	0.494	0.506	1
ENSG00000146463	ZMYM4	EFO_0000508	Family history of other specific disorders	genetic, familial or congenital disease	-0.310331	0.356	0.644	27
ENSG00000204290	BTNL2	EFO_1000627	Other disorders of thyroid	endocrine system disease	-0.17071	0.32	0.68	15
ENSG00000144218	AFF3	EFO_0009805	Whole body water mass	measurement	-0.358461	0	1	1
ENSG00000103522	IL21R	Orphanet_1334			-0.063564	0.488	0.512	1
ENSG00000137860	SLC28A2	EFO_0000508	Family history of other specific disorders	genetic, familial or congenital disease	-0.407543	0.293	0.707	25
ENSG00000149547	EI24	EFO_0000508	Family history of other specific disorders	genetic, familial or congenital disease	0.0733405	0.538	0.462	5
ENSG00000175164	ABO	EFO_0004611	Low density lipoprotein cholesterol levels	measurement	-0.070993	0.449	0.551	5
ENSG00000163702	IL17RC	Orphanet_1334			-0.247483	0.381	0.619	501
ENSG00000176890	TYMS	MONDO_0015780			-0.17214	0.434	0.566	7
ENSG00000135535	CD164	EFO_0001063	Hearing difficulty/problems: I am completely deaf (UKB data field 2247_99)	nervous system disease	-0.158783	0.445	0.555	1
ENSG00000168237	GLYCTK	EFO_0004532	Gamma glutamyltransferase levels (UKB data field 30730) (Gene-based burden)	measurement	0.171024	0.957	0.043	1
ENSG00000198218	QRICH1	EFO_0005422	Facial ageing	biological process	0.252303	0.591	0.409	1
ENSG00000103522	IL21R	Orphanet_357329			-0.324241	0.335	0.665	279
ENSG00000132718	SYT11	MONDO_0100096	SARS-CoV-2 infection	infectious disease	1.65324	1	0	1
ENSG00000148655	LRMDA	EFO_0004617	Cystatin C levels (UKB data field 30720) (Gene-based burden)	measurement	0.0494795	1	0	1
ENSG00000169962	TAS1R3	EFO_0004842	Eosinophill count	measurement	0.287872	1	0	1
ENSG00000284713	SMIM38	EFO_0004339	Standing height	measurement	0.0466493	0.54	0.46	2
ENSG00000127124	HIVEP3	EFO_0007988	White blood cell count	measurement	0.0576176	0.941	0.059	1
ENSG00000183273	CCDC60	EFO_0000508	Family history of other specific disorders	genetic, familial or congenital disease	-0.34514	0.324	0.676	31
ENSG00000172766	NAA16	EFO_0008111	No | surgery/amputation of toe or leg	measurement	1.15248	1	0	1
ENSG00000008323	PLEKHG6	EFO_0004842	Eosinophill count	measurement	0.246334	1	0	1
ENSG00000091010	POU4F3	EFO_0001063	Hearing difficulty/problems: I am completely deaf (UKB data field 2247_99)	nervous system disease	-0.395634	0.304	0.696	44
ENSG00000100983	GSS	MONDO_0009947			-0.0601607	0.494	0.506	1
ENSG00000146282	RARS2	HP_0001249			-0.0936991	0.486	0.514	1
ENSG00000095015	MAP3K1	EFO_0004612	High-density lipoprotein 3 cholesterol levels	measurement	0.0530395	0.498	0.502	2
ENSG00000112425	EPM2A	MONDO_0009697			-0.487583	0.273	0.727	21
ENSG00000118046	STK11	MONDO_0003582			-0.0531129	0.486	0.514	3
ENSG00000176476	SGF29	EFO_0009819	Comparative body size at age 10	Uncategorised	-0.178341	0	1	1
ENSG00000165970	SLC6A5	MONDO_0021022			-0.432144	0.3	0.7	581
ENSG00000165983	PTER	EFO_0004725	N6-methyllysine levels	measurement	0.392388	1	0	1
ENSG00000068878	PSME4	EFO_0004339	Standing height	measurement	-0.184845	0.096	0.904	1
ENSG00000136827	TOR1A	MONDO_0003441			-0.41547	0.296	0.704	67
ENSG00000144655	CSRNP1	EFO_0007010	Interpolated age of participant when cancer first diagnosed	measurement	1.51441	1	0	1
ENSG00000150977	RILPL2	EFO_0004535	Serum levels of protein ALB	measurement	0.198388	1	0	1
ENSG00000116983	HPCAL4	EFO_0004514	Heel quantitative ultrasound index (qui), direct entry (right)	measurement	-4.80072	0	1	1
ENSG00000181072	CHRM2	EFO_0004326	Pulse rate	measurement	4.08448	1	0	1
ENSG00000188641	DPYD	EFO_0007803	Longest period of unenthusiasm / disinterest	measurement	0.388026	1	0	1
ENSG00000204463	BAG6	EFO_0009491	Adrenocortical insufficiency/addison's disease | non-cancer illness code, self-reported	endocrine system disease	-1.74204	0.049	0.951	3
ENSG00000180219	GARIN6	EFO_0000508	Family history of other specific disorders	genetic, familial or congenital disease	-0.131149	0.463	0.537	5
ENSG00000158023	CFAP251	EFO_0010701	Mean reticulocyte volume (UKB data field 30260) (Gene-based burden)	measurement	0.0146973	0.496	0.504	2
ENSG00000185340	GAS2L1	EFO_0007984	Platelet distribution width	measurement	0.132946	0.559	0.441	2
ENSG00000205045	SLFN12L	EFO_0007986	Reticulocyte count	measurement	-0.12695	0.436	0.564	4
ENSG00000163832	ELP6	EFO_0007990	Neutrophill percentage	measurement	-0.833086	0	1	1
ENSG00000162437	RAVER2	EFO_0000508	Family history of other specific disorders	genetic, familial or congenital disease	-0.480805	0.293	0.707	26
ENSG00000164220	F2RL2	EFO_0007984	Platelet distribution width	measurement	0.149785	0.522	0.478	2
ENSG00000204469	PRRC2A	EFO_0007533	Vasomotor rhinitis (mode)	respiratory or thoracic disease	0.00775833	0.486	0.514	2
ENSG00000204536	CCHCR1	EFO_0000537	Hypertension	cardiovascular disease	0.0260317	0.61	0.39	1
ENSG00000130764	LRRC47	EFO_0004509	Hemoglobin [conditional]	measurement	0.113117	0.533	0.467	4
ENSG00000141642	ELAC1	EFO_0004842	Eosinophill count	measurement	0.183735	1	0	1
ENSG00000154040	CABYR	EFO_0000508	Family history of other specific disorders	genetic, familial or congenital disease	-0.326579	0.336	0.664	22
ENSG00000182612	TSPAN10	EFO_0009674	Aphakia and other disorders of lens (PheCode 379.3)	disease of visual system	0.00627398	0.514	0.486	1
ENSG00000213886	UBD	EFO_0007978	Red blood cell count	measurement	-0.146579	0.405	0.595	2
ENSG00000106052	TAX1BP1	EFO_0007800	Trunk fat percentage	measurement	-1.58765	0	1	1
ENSG00000058085	LAMC2	EFO_0004339	Standing height	measurement	-0.0230786	0.473	0.527	9
ENSG00000118245	TNP1	EFO_0000508	Family history of other specific disorders	genetic, familial or congenital disease	0.0325696	0.529	0.471	4
ENSG00000131899	LLGL1	EFO_0004908	Testosterone to estradiol ratio	measurement	-0.812288	0	1	1
ENSG00000143257	NR1I3	EFO_0004584	Mean platelet (thrombocyte) volume	measurement	-0.579095	0	1	1
ENSG00000152700	SAR1B	EFO_0007888	Relative age voice broke	measurement	-0.0463809	0	1	1
ENSG00000122299	ZC3H7A	EFO_0004533	Alkaline phosphatase levels (UKB data field 30610) (Gene-based burden)	measurement	-0.354189	0	1	1
ENSG00000131096	PYY	EFO_0000508	Family history of other specific disorders	genetic, familial or congenital disease	0.248806	0.614	0.386	10
ENSG00000132740	IGHMBP2	HP_0001508			-0.158783	0.445	0.555	1
ENSG00000253304	TMEM200B	EFO_0000508	Family history of other specific disorders	genetic, familial or congenital disease	0.0557544	0.534	0.466	16
ENSG00000283845	MIR4721	MONDO_0000732			-0.0436084	0.476	0.524	3
ENSG00000119778	ATAD2B	EFO_0004314	Forced expiratory volume in 1-second (fev1)	measurement	0.149649	0.616	0.384	2
ENSG00000057019	DCBLD2	EFO_0007937	Serum levels of protein IRF6	measurement	0.672629	0.609	0.391	2
ENSG00000129673	AANAT	EFO_0010700	High light scatter reticulocyte percentage (UKB data field 30290) (Gene-based burden)	measurement	-0.800237	0.107	0.893	3
ENSG00000146410	MTFR2	EFO_0000508	Family history of other specific disorders	genetic, familial or congenital disease	-0.0179931	0.505	0.495	15
ENSG00000173875	ZNF791	EFO_0000508	Family history of other specific disorders	genetic, familial or congenital disease	-0.0343802	0.472	0.528	19
ENSG00000204531	POU5F1	EFO_0004254	Membranous nephropathy	urinary system disease	-0.582595	0.394	0.606	3
ENSG00000125779	PANK2	EFO_0007989	Monocyte percentage	measurement	-0.214809	0	1	1
ENSG00000107679	PLEKHA1	EFO_1000627	Other disorders of thyroid	endocrine system disease	-0.00576457	0.491	0.509	2
ENSG00000160360	GPSM1	EFO_0000612	Myocardial infarction	cardiovascular disease	0.360702	0.564	0.436	2
ENSG00000198121	LPAR1	EFO_0007988	White blood cell count	measurement	0.0400344	0.533	0.467	2
ENSG00000102174	PHEX	HP_0012514	Effect of standing still | leg pain on walking	phenotype	-0.142406	0.481	0.519	1
ENSG00000077420	APBB1IP	EFO_0004308	Decreased white blood cell count	measurement	0.121681	1	0	1
ENSG00000178075	GRAMD1C	EFO_0004627	IGF 1 (UKB data field 30770) (Gene-based burden)	measurement	0.0569054	1	0	1
ENSG00000054654	SYNE2	EFO_0004530	Triglyceride levels	measurement	0.0417726	0.521	0.479	7
ENSG00000176567	OR4X1	EFO_0004614	Apolipoprotein A levels	measurement	0.0724509	0.519	0.481	2
ENSG00000196155	PLEKHG4	EFO_0004348	Hematocrit	measurement	0.179337	1	0	1
ENSG00000095787	WAC	EFO_0004526	Mean corpuscular volume	measurement	0.068838	0.556	0.444	5
ENSG00000159314	ARHGAP27	EFO_0010972	Serum phosphate levels	measurement	0.00794846	0.491	0.509	2
ENSG00000204681	GABBR1	EFO_0000676	Psoriasis	integumentary system disease	-1.6932	0.071	0.929	2
ENSG00000136463	TACO1	MONDO_0009068			0.0549018	0.528	0.472	24
ENSG00000121858	TNFSF10	EFO_0010701	Mean reticulocyte volume (UKB data field 30260) (Gene-based burden)	measurement	0.0737811	1	0	1
ENSG00000198056	PRIM1	EFO_0004339	Standing height	measurement	0.0805549	1	0	1
ENSG00000140564	FURIN	MONDO_0002028	Personality disorders (more control exclusions)	psychiatric disorder	2.24484	1	0	1
ENSG00000204542	C6orf15	EFO_0007994	Neutrophil percentage of granulocytes	measurement	-0.017041	0.503	0.497	5
ENSG00000114902	SPCS1	HP_0000023	Inguinal hernia	phenotype	0.718851	1	0	1
ENSG00000166813	KIF7	Orphanet_295008			-0.186406	0.473	0.527	1
ENSG00000236383	CCDC200	EFO_0004536	Serum levels of protein TBP	measurement	-0.206542	0	1	1
ENSG00000130714	POMT1	EFO_0000508	Family history of other specific disorders	genetic, familial or congenital disease	-0.283574	0.366	0.634	36
ENSG00000135409	AMHR2	EFO_0000508	Family history of other specific disorders	genetic, familial or congenital disease	-0.217585	0.407	0.593	23
ENSG00000221968	FADS3	EFO_0004570	Total bilirubin levels (UKB data field 30840) (Gene-based burden)	measurement	-0.053899	0.459	0.541	2
ENSG00000143942	CHAC2	EFO_0004528	Mean corpuscular haemoglobin concentration	measurement	-0.0437821	0.47	0.53	2
ENSG00000165476	REEP3	EFO_0007984	Platelet distribution width	measurement	-0.146535	0.45	0.55	2
ENSG00000108001	EBF3	EFO_0004704	Age at menopause (last menstrual period)	measurement	0.133151	1	0	1
ENSG00000158019	BABAM2	EFO_0000508	Family history of other specific disorders	genetic, familial or congenital disease	-0.485134	0.276	0.724	7
ENSG00000123415	SMUG1	EFO_0008328	Morning/evening person (chronotype)	measurement	-0.167766	0	1	1
ENSG00000214736	TOMM6	EFO_0010701	Mean reticulocyte volume (UKB data field 30260) (Gene-based burden)	measurement	-0.291836	0.413	0.587	2
ENSG00000100330	MTMR3	EFO_0010688	Diseases of pulp and periapical tissues	gastrointestinal disease	-0.518048	0	1	1
ENSG00000155621	C9orf85	EFO_0000508	Family history of other specific disorders	genetic, familial or congenital disease	0.0882529	0.536	0.464	2
ENSG00000123066	MED13L	EFO_0007536	Vesicoureteral reflux [recessive]	urinary system disease	-0.0855266	0.484	0.516	1
ENSG00000197256	KANK2	EFO_0006335	Systolic blood pressure, manual reading	measurement	0.132532	0.653	0.347	4
ENSG00000058085	LAMC2	Orphanet_79404			-0.329372	0.334	0.666	126
ENSG00000124564	SLC17A3	EFO_0004696	Serum levels of protein SHBG	measurement	0.844405	1	0	1
ENSG00000158717	RNF166	EFO_0009588	Fed-up feelings	measurement	-0.0840716	0	1	1
ENSG00000070718	AP3M2	EFO_0009253	Immature reticulocyte fraction	measurement	0.53338	1	0	1
ENSG00000198492	YTHDF2	EFO_0000508	Family history of other specific disorders	genetic, familial or congenital disease	0.0188758	0.511	0.489	14
ENSG00000213339	QTRT1	EFO_0004339	Standing height	measurement	0.00925731	0.505	0.495	2
ENSG00000140832	MARVELD3	EFO_0004735	Alanine aminotransferase levels (UKB data field 30620) (Gene-based burden)	measurement	0.150867	0.612	0.388	2
ENSG00000151881	TMEM267	EFO_0007988	White blood cell count	measurement	-0.176434	0	1	1
ENSG00000186417	GLDN	EFO_0009270	Heel bone mineral density (bmd) t-score, automated	measurement	0.0544488	0.534	0.466	3
ENSG00000231852	CYP21A2	EFO_0004736	Aspartate aminotransferase levels (UKB data field 30650) (Gene-based burden)	measurement	0.0832643	0.549	0.451	3
ENSG00000099365	STX1B	EFO_0005093	Hip circumference	measurement	-2.39813	0	1	1
ENSG00000112486	CCR6	EFO_0000508	Family history of other specific disorders	genetic, familial or congenital disease	-0.467788	0.283	0.717	9
ENSG00000100242	SUN2	EFO_0004612	High-density lipoprotein 3 cholesterol levels	measurement	0.193593	1	0	1
ENSG00000205302	SNX2	EFO_0000508	Family history of other specific disorders	genetic, familial or congenital disease	-0.540861	0.248	0.752	12
ENSG00000171448	ZBTB26	EFO_0003784	Skin colour	phenotype	0.0658445	1	0	1
ENSG00000160799	CCDC12	EFO_0005090	Basophill count	measurement	0.0383692	0.534	0.466	5
ENSG00000203943	SAMD13	EFO_0000508	Family history of other specific disorders	genetic, familial or congenital disease	-0.477181	0.297	0.703	4
ENSG00000113448	PDE4D	MONDO_0019797			-0.156891	0.433	0.567	24
ENSG00000114654	EFCC1	EFO_0000508	Family history of other specific disorders	genetic, familial or congenital disease	-0.0363582	0.481	0.519	35
ENSG00000084674	APOB	Orphanet_309005	"Disorder of lipoprotein metabolism, unspecified"	genetic, familial or congenital disease	0.293858	0.678	0.322	5
ENSG00000123349	PFDN5	EFO_0004533	Alkaline phosphatase levels (UKB data field 30610) (Gene-based burden)	measurement	-0.0318673	0.479	0.521	3
ENSG00000183638	RP1L1	EFO_0000508	Family history of other specific disorders	genetic, familial or congenital disease	-0.0736426	0.48	0.52	234
ENSG00000125731	SH2D3A	EFO_0000508	Family history of other specific disorders	genetic, familial or congenital disease	0.0232506	0.507	0.493	27
ENSG00000139597	N4BP2L1	EFO_0007800	Trunk fat percentage	measurement	2.41424	1	0	1
ENSG00000160877	NACC1	EFO_0007993	Lymphocyte percentage	measurement	0.190947	1	0	1
ENSG00000179195	ZNF664	EFO_0004584	Mean platelet (thrombocyte) volume	measurement	0.263255	0.705	0.295	5
ENSG00000213221	DNLZ	EFO_0000612	Myocardial infarction	cardiovascular disease	0.269758	1	0	1
ENSG00000130783	CCDC62	EFO_0000508	Family history of other specific disorders	genetic, familial or congenital disease	-0.0127661	0.497	0.503	24
ENSG00000184575	XPOT	EFO_0004509	Hemoglobin [conditional]	measurement	0.13565	0.552	0.448	2
ENSG00000169689	CENPX	EFO_0004339	Standing height	measurement	0.155612	0.568	0.432	3
ENSG00000082014	SMARCD3	EFO_0000400	Diabetes mellitus	pancreas disease	0.845514	1	0	1
ENSG00000157933	SKI	EFO_0004339	Standing height	measurement	0.145825	0.523	0.477	2
ENSG00000004700	RECQL	MONDO_0015356			-0.266344	0.372	0.628	930
ENSG00000146216	TTBK1	HP_0000750			-0.158783	0.445	0.555	1
ENSG00000156273	BACH1	EFO_0004612	High-density lipoprotein 3 cholesterol levels	measurement	0.186101	1	0	1
ENSG00000166482	MFAP4	EFO_0005422	Facial ageing	biological process	0.0513603	1	0	1
ENSG00000213398	LCAT	EFO_0004526	Mean corpuscular volume	measurement	-0.252097	0.283	0.717	5
ENSG00000183145	RIPPLY3	EFO_0000508	Family history of other specific disorders	genetic, familial or congenital disease	-0.464574	0.27	0.73	13
ENSG00000084734	GCKR	EFO_0001421	Other disorders of liver	gastrointestinal disease	-0.021511	0.462	0.538	1
ENSG00000138035	PNPT1	MONDO_0019588			-0.652174	0.216	0.784	24
ENSG00000213760	ATP6V1G2	EFO_0003770	Diabetic retinopathy	disease of visual system	-0.0509167	0.491	0.509	1
ENSG00000122484	RPAP2	EFO_0004574	Total cholesterol levels	measurement	-0.223551	0	1	1
ENSG00000178381	ZFAND2A	EFO_0004574	Total cholesterol levels	measurement	-0.0793766	0	1	1
ENSG00000248333	CDK11B	EFO_0007800	Trunk fat percentage	measurement	0.464289	0.616	0.384	4
ENSG00000100605	ITPK1	EFO_0004531	Urate levels (UKB data field 30880) (Gene-based burden)	measurement	0.420591	1	0	1
ENSG00000198218	QRICH1	EFO_0004696	Serum levels of protein SHBG	measurement	0.203928	0.526	0.474	3
ENSG00000107438	PDLIM1	EFO_0004833	Neutrophill count	measurement	0.131775	1	0	1
ENSG00000104856	RELB	EFO_0004612	High-density lipoprotein 3 cholesterol levels	measurement	0.0524957	0.535	0.465	4
ENSG00000141736	ERBB2	EFO_0000684	Symptoms involving respiratory system and other chest symptoms	respiratory or thoracic disease	0.0584819	0.68	0.32	1
ENSG00000085721	RRN3	EFO_0010700	High light scatter reticulocyte percentage (UKB data field 30290) (Gene-based burden)	measurement	0.165683	1	0	1
ENSG00000140853	NLRC5	EFO_0010353	Diacylglycerol(34:2)_[M+NH4]1+ levels	measurement	0.488187	1	0	1
ENSG00000166831	RBPMS2	EFO_0005090	Basophill count	measurement	0.147047	0.698	0.302	1
ENSG00000259803	SLC22A31	EFO_0000508	Family history of other specific disorders	genetic, familial or congenital disease	-0.00391596	0.507	0.493	22
ENSG00000130294	KIF1A	HP_0001263			-0.629984	0.303	0.697	1
ENSG00000243649	CFB	EFO_0007990	Neutrophill percentage	measurement	-0.11035	0.428	0.572	4
ENSG00000104518	GSDMD	EFO_0004736	Aspartate aminotransferase levels (UKB data field 30650) (Gene-based burden)	measurement	0.06849	1	0	1
ENSG00000147439	BIN3	EFO_0007985	Platelet crit	measurement	0.00759998	0.494	0.506	2
ENSG00000161544	CYGB	EFO_0000508	Family history of other specific disorders	genetic, familial or congenital disease	0.0290452	0.509	0.491	12
ENSG00000180016	OR1E1	EFO_0000508	Family history of other specific disorders	genetic, familial or congenital disease	-0.322505	0.358	0.642	9
ENSG00000001617	SEMA3F	MONDO_0005178	Osteoarthritis	musculoskeletal or connective tissue disease	-2.57625	0.004	0.996	2
ENSG00000110243	APOA5	EFO_0008291	Stem cell factor levels	measurement	0.30461	1	0	1
ENSG00000012779	ALOX5	EFO_0007990	Neutrophill percentage	measurement	-0.00679802	0.499	0.501	3
ENSG00000172269	DPAGT1	EFO_0004587	Lymphocyte count	measurement	-0.0656004	0.478	0.522	3
ENSG00000138942	RNF185	EFO_0004842	Eosinophill count	measurement	-0.27954	0.454	0.546	4
ENSG00000146112	PPP1R18	MONDO_0007915			0.0220071	0.505	0.495	2
ENSG00000072210	ALDH3A2	Orphanet_816			-0.489804	0.277	0.723	184
ENSG00000132669	RIN2	MONDO_0013115			-0.291522	0.368	0.632	17
ENSG00000160447	PKN3	EFO_0004615	Serum levels of protein APOB	measurement	-0.220314	0.089	0.911	1
ENSG00000243509	TNFRSF6B	EFO_1000158	Benign neoplasm of brain and other parts of central nervous system	cell proliferation disorder	-0.0876932	0.486	0.514	4
ENSG00000108591	DRG2	EFO_0005091	Monocyte count	measurement	0.0855123	1	0	1
ENSG00000072736	NFATC3	EFO_0004337	Antonym | fi11	biological process	-0.232573	0	1	1
ENSG00000118971	CCND2	MONDO_0005148	Type 2 diabetes	pancreas disease	-0.562641	0.433	0.567	4
ENSG00000178761	FAM219B	EFO_0000319	Circulatory disease nec	cardiovascular disease	-0.132963	0	1	1
ENSG00000075413	MARK3	EFO_0004314	Forced expiratory volume in 1-second (fev1)	measurement	0.0319881	1	0	1
ENSG00000119707	RBM25	EFO_0004527	Mean corpuscular haemoglobin	measurement	0.00534038	0.486	0.514	1
ENSG00000089248	ERP29	EFO_0004842	Eosinophill count	measurement	0.00765108	0.487	0.513	2
ENSG00000155926	SLA	EFO_0004842	Eosinophill count	measurement	0.201331	0.55	0.45	3
ENSG00000073578	SDHA	MONDO_0015356			-0.536622	0.244	0.756	1268
ENSG00000283361	CFAP97D2	EFO_0004842	Eosinophill count	measurement	0.00351498	0.494	0.506	3
ENSG00000036828	CASR	MONDO_0011013			-0.448824	0.276	0.724	1782
ENSG00000143878	RHOB	EFO_0000508	Family history of other specific disorders	genetic, familial or congenital disease	-0.222076	0.469	0.531	1
ENSG00000050030	NEXMIF	MONDO_0019123			-0.158783	0.445	0.555	1
ENSG00000099783	HNRNPM	EFO_0000508	Family history of other specific disorders	genetic, familial or congenital disease	0.0959463	0.546	0.454	21
ENSG00000182199	SHMT2	EFO_0004530	Triglyceride levels	measurement	-0.15615	0.399	0.601	3
ENSG00000204351	SKIC2	EFO_0007010	Interpolated age of participant when cancer first diagnosed	measurement	0.23775	0.564	0.436	4
ENSG00000214688	C10orf105	EFO_0006862	Meniere's disease	disease of ear	-0.0857489	0.484	0.516	1
ENSG00000070915	SLC12A3	EFO_0010225	Ceramide_42:1_[M+H-H2O]1+ levels	measurement	0.335101	0.556	0.444	2
ENSG00000163820	FYCO1	MONDO_0043839	Mouth ulcers | mouth/teeth dental problems	injury, poisoning or other complication	0.0165404	0.5	0.5	2
ENSG00000189298	ZKSCAN3	MONDO_0004979	Asthma	respiratory or thoracic disease	0.509082	1	0	1
ENSG00000150403	TMCO3	EFO_0004526	Mean corpuscular volume	measurement	0.120866	0.528	0.472	6
ENSG00000066855	MTFR1	EFO_0000508	Family history of other specific disorders	genetic, familial or congenital disease	-0.0123607	0.49	0.51	32
ENSG00000135535	CD164	EFO_0004308	Decreased white blood cell count	measurement	0.255643	0.57	0.43	3
ENSG00000112041	TULP1	EFO_0003966	Eye/eyelid problem | non-cancer illness code, self-reported	disease of visual system	-0.158783	0.445	0.555	1
ENSG00000138621	PPCDC	EFO_0000508	Family history of other specific disorders	genetic, familial or congenital disease	-0.033917	0.474	0.526	11
ENSG00000149485	FADS1	HP_0003124	Hypercholesterolemia	phenotype	-0.00266527	0.063	0.937	1
ENSG00000171604	CXXC5	EFO_0004309	Platelet count	measurement	0.144673	0.572	0.428	3
ENSG00000183423	LRIT3	EFO_0005409	Trunk predicted mass	measurement	-0.162125	0	1	1
ENSG00000173457	PPP1R14B	EFO_0004193	Rodent ulcer | cancer code, self-reported	cell proliferation disorder	-1.45083	0	1	1
ENSG00000062650	WAPL	EFO_0000508	Family history of other specific disorders	genetic, familial or congenital disease	0.0704091	0.519	0.481	33
ENSG00000133030	MPRIP	MONDO_0015356			-0.522985	0.252	0.748	438
ENSG00000213471	TTLL13	EFO_0009270	Heel bone mineral density (bmd) t-score, automated	measurement	-0.0308172	0.494	0.506	4
ENSG00000085788	DDHD2	EFO_0010700	High light scatter reticulocyte percentage (UKB data field 30290) (Gene-based burden)	measurement	0.274951	1	0	1
ENSG00000109743	BST1	EFO_0000508	Family history of other specific disorders	genetic, familial or congenital disease	-0.50468	0.266	0.734	15
ENSG00000128604	IRF5	EFO_0004244	Interstitial lung disease | non-cancer illness code, self-reported	respiratory or thoracic disease	-0.104972	0	1	1
ENSG00000152291	TGOLN2	EFO_0007986	Reticulocyte count	measurement	0.123045	0.569	0.431	4
ENSG00000103051	COG4	EFO_0006940	Optic nerve head parameters (multi-trait analysis) [EA]	measurement	-0.986463	0	1	1
ENSG00000163682	RPL9	EFO_0004526	Mean corpuscular volume	measurement	0.141278	0.575	0.425	3
ENSG00000204410	MSH5	HP_0001915	Aplastic anemia	phenotype	-0.102558	0.408	0.592	1
ENSG00000155657	TTN	HP_0000750			0.000107243	0.503	0.497	4
ENSG00000163083	INHBB	EFO_0007986	Reticulocyte count	measurement	-0.127852	0	1	1
ENSG00000100030	MAPK1	MONDO_0018997			0.600689	0.678	0.322	3
ENSG00000108001	EBF3	HP_0001249			0.127854	0.535	0.465	3
ENSG00000173531	MST1	EFO_0004340	Body mass index (bmi)	measurement	0.0918778	0.558	0.442	3
ENSG00000212123	PRR22	EFO_0007978	Red blood cell count	measurement	0.0662816	1	0	1
ENSG00000125877	ITPA	EFO_0004980	Appendicular lean mass	measurement	-0.0927453	0.443	0.557	2
ENSG00000149311	ATM	EFO_0003869	Neoplasm of uncertain behavior of breast	cell proliferation disorder	-0.158783	0.445	0.555	1
ENSG00000204396	VWA7	EFO_0007993	Lymphocyte percentage	measurement	0.0548471	0.545	0.455	2
ENSG00000167680	SEMA6B	EFO_0000508	Family history of other specific disorders	genetic, familial or congenital disease	-0.33838	0.339	0.661	62
ENSG00000145860	RNF145	EFO_0004612	High-density lipoprotein 3 cholesterol levels	measurement	-0.149069	0	1	1
ENSG00000179163	FUCA1	EFO_0010700	High light scatter reticulocyte percentage (UKB data field 30290) (Gene-based burden)	measurement	-0.151478	0.352	0.648	10
ENSG00000266094	RASSF5	EFO_0007908	Nitrogen dioxide air pollution; 2007	measurement	0.00159786	0.491	0.509	2
ENSG00000179361	ARID3B	EFO_0003940	Frequency of strenuous sports in last 4 weeks	biological process	-0.381439	0	1	1
ENSG00000204542	C6orf15	EFO_0008111	No | surgery/amputation of toe or leg	measurement	0.709707	0.621	0.379	2
ENSG00000096080	MRPS18A	EFO_0000508	Family history of other specific disorders	genetic, familial or congenital disease	-0.520293	0.245	0.755	16
ENSG00000177181	RIMKLA	EFO_0000508	Family history of other specific disorders	genetic, familial or congenital disease	-0.370734	0.324	0.676	12
ENSG00000100697	DICER1	EFO_0700119			-0.139336	0.483	0.517	1
ENSG00000182326	C1S	EFO_0001645	Heart disease | illnesses of adopted siblings	cardiovascular disease	-0.331869	0.225	0.775	2
ENSG00000213923	CSNK1E	HP_0002342	Moderate mental retardation	phenotype	-0.210226	0.471	0.529	1
ENSG00000129194	SOX15	EFO_0000508	Family history of other specific disorders	genetic, familial or congenital disease	-0.138055	0.425	0.575	13
ENSG00000115419	GLS	EFO_0004528	Mean corpuscular haemoglobin concentration	measurement	0.166236	0.544	0.456	2
ENSG00000170027	YWHAG	HP_0001257			-0.220807	0.469	0.531	1
ENSG00000181718	OR5T2	EFO_0007984	Platelet distribution width	measurement	-0.027849	0.486	0.514	4
ENSG00000016864	GLT8D1	EFO_0004348	Hematocrit	measurement	0.471297	1	0	1
ENSG00000167325	RRM1	EFO_0007978	Red blood cell count	measurement	0.168709	1	0	1
ENSG00000197724	PHF2	EFO_0000508	Family history of other specific disorders	genetic, familial or congenital disease	0.00168612	0.504	0.496	46
ENSG00000188994	ZNF292	EFO_0007991	Eosinophill percentage	measurement	-0.31543	0	1	1
ENSG00000147869	CER1	EFO_0030051			-0.0481011	0.489	0.511	1
ENSG00000255154	HTD2	EFO_0001379	Other endocrine disorders	endocrine system disease	-0.0166632	0	1	1
ENSG00000179862	CITED4	EFO_0004308	Decreased white blood cell count	measurement	-0.0727155	0	1	1
ENSG00000283632	EXOC3L2	MONDO_0004975	Alzheimer's disease in APOE e4+ carriers	nervous system disease	0.0401993	0.514	0.486	5
ENSG00000077097	TOP2B	EFO_0000319	Circulatory disease nec	cardiovascular disease	0.0190033	0.641	0.359	1
ENSG00000167522	ANKRD11	HP_0000708	Behavioral disturbance or psychiatric symptoms and prion disease	infectious disease	-0.0579627	0.494	0.506	1
ENSG00000168229	PTGDR	EFO_0000508	Family history of other specific disorders	genetic, familial or congenital disease	-0.534254	0.253	0.747	15
ENSG00000182196	ARL6IP4	EFO_0004340	Body mass index (bmi)	measurement	0.645726	1	0	1
ENSG00000188315	C3orf62	EFO_0009594	Severity of manic/irritable episodes	measurement	-0.731306	0	1	1
ENSG00000231852	CYP21A2	EFO_0005755	Rheumatism, unspecified and fibrositis	musculoskeletal or connective tissue disease	0.0733067	0.511	0.489	2
ENSG00000125508	SRMS	EFO_0000508	Family history of other specific disorders	genetic, familial or congenital disease	-0.506465	0.276	0.724	28
ENSG00000254470	AP5B1	GO_0042493	Salicylates causing adverse effects in therapeutic use (PheCode 965.3)	injury, poisoning or other complication	-1.11198	0	1	1
ENSG00000118473	SGIP1	EFO_0004514	Heel quantitative ultrasound index (qui), direct entry (right)	measurement	-0.706337	0	1	1
ENSG00000175193	PARL	EFO_0004833	Neutrophill count	measurement	-0.0938863	0.486	0.514	3
ENSG00000188486	H2AX	EFO_0004696	Serum levels of protein SHBG	measurement	0.161356	0.512	0.488	3
ENSG00000065183	WDR3	EFO_0000508	Family history of other specific disorders	genetic, familial or congenital disease	-0.465913	0.29	0.71	36
ENSG00000096696	DSP	EFO_0004269	Irregular heart beat | non-cancer illness code, self-reported	cardiovascular disease	0.187878	0.592	0.408	6
ENSG00000125861	GFRA4	EFO_0000508	Family history of other specific disorders	genetic, familial or congenital disease	-0.497723	0.269	0.731	17
ENSG00000205356	TECPR1	EFO_0007989	Monocyte percentage	measurement	0.0459655	1	0	1
ENSG00000175514	GPR152	MONDO_0016293			-0.0747714	0.484	0.516	1
ENSG00000184110	EIF3C	EFO_0005409	Trunk predicted mass	measurement	0.175082	0.596	0.404	3
ENSG00000140525	FANCI	Orphanet_70595			-0.141532	0.442	0.558	3
ENSG00000204469	PRRC2A	EFO_0004268	Primary sclerosing cholangitis [conditioned on rs4143332 + HLA-DQA*01:03 + rs532098 +rs1794282 + rs9263964]	gastrointestinal disease	0.14344	0.514	0.486	2
ENSG00000165714	BORCS5	EFO_0004535	Serum levels of protein ALB	measurement	0.108011	1	0	1
ENSG00000136697	IL1F10	EFO_0007987	DNA methylation-estimated granulocyte proportions	measurement	-0.116743	0	1	1
ENSG00000154930	ACSS1	EFO_0004617	Cystatin C levels (UKB data field 30720) (Gene-based burden)	measurement	-0.00439914	0.502	0.498	3
ENSG00000265808	SEC22B	EFO_0000384	Regional enteritis	gastrointestinal disease	2.20858	1	0	1
ENSG00000118007	STAG1	EFO_0000508	Family history of other specific disorders	genetic, familial or congenital disease	-0.551258	0.247	0.753	29
ENSG00000103257	SLC7A5	EFO_0004696	Serum levels of protein SHBG	measurement	-0.0983199	0.477	0.523	3
ENSG00000164867	NOS3	EFO_0006335	Systolic blood pressure, manual reading	measurement	0.0939741	1	0	1
ENSG00000172867	KRT2	MONDO_0007813			-0.106743	0.442	0.558	73
ENSG00000161203	AP2M1	EFO_0010566			-0.839355	0.14	0.86	13
ENSG00000124198	ARFGEF2	HP_0001263			-0.175617	0.475	0.525	1
ENSG00000158022	TRIM63	EFO_0004574	Total cholesterol levels	measurement	0.459326	1	0	1
ENSG00000112339	HBS1L	EFO_0010700	High light scatter reticulocyte percentage (UKB data field 30290) (Gene-based burden)	measurement	-0.155107	0.371	0.629	4
ENSG00000198324	PHETA1	EFO_0004509	Hemoglobin [conditional]	measurement	0.00301324	0.511	0.489	3
ENSG00000115970	THADA	EFO_0006335	Systolic blood pressure, manual reading	measurement	-0.0703936	0.483	0.517	2
ENSG00000183542	KLRC4	EFO_0007985	Platelet crit	measurement	-0.0182405	0.476	0.524	2
ENSG00000235109	ZSCAN31	EFO_0004842	Eosinophill count	measurement	0.0119051	0.49	0.51	2
ENSG00000149646	CNBD2	EFO_0004339	Standing height	measurement	0.0221777	0.516	0.484	3
ENSG00000204531	POU5F1	EFO_0003767	Inflammatory bowel disease and other gastroenteritis and colitis	gastrointestinal disease	-0.811442	0.105	0.895	5
ENSG00000283327	MIR6841	Orphanet_99939			-0.0759396	0.466	0.534	3
ENSG00000142182	DNMT3L	EFO_0000508	Family history of other specific disorders	genetic, familial or congenital disease	-0.458148	0.287	0.713	19
ENSG00000186998	EMID1	EFO_0004309	Platelet count	measurement	0.0186455	0.498	0.502	3
ENSG00000008517	IL32	EFO_0007010	Interpolated age of participant when cancer first diagnosed	measurement	1.03338	1	0	1
ENSG00000130939	UBE4B	EFO_0004696	Serum levels of protein SHBG	measurement	0.00253855	0.494	0.506	3
ENSG00000196141	SPATS2L	EFO_0009749	Age first had sexual intercourse	measurement	-0.162813	0	1	1
ENSG00000130684	ZNF337	EFO_0007985	Platelet crit	measurement	-0.0855643	0.002	0.998	1
ENSG00000142405	NLRP12	EFO_0010593	Cystatin-B levels	measurement	1.53187	1	0	1
ENSG00000011454	RABGAP1	EFO_0004587	Lymphocyte count	measurement	0.293629	1	0	1
ENSG00000273841	TAF9	EFO_0004536	Serum levels of protein TBP	measurement	0.128246	1	0	1
ENSG00000030066	NUP160	EFO_0004340	Body mass index (bmi)	measurement	-0.42771	0	1	1
ENSG00000046604	DSG2	EFO_0009142			0.0206192	0.499	0.501	26
ENSG00000088325	TPX2	EFO_0004314	Forced expiratory volume in 1-second (fev1)	measurement	0.358841	0.578	0.422	1
ENSG00000213190	MLLT11	EFO_0005091	Monocyte count	measurement	-0.149948	0.475	0.525	4
ENSG00000163050	COQ8A	EFO_0007997	Granulocyte percentage of myeloid white cells	measurement	-0.032887	0	1	1
ENSG00000062650	WAPL	EFO_0011011	Sitting height	measurement	-1.35699	0	1	1
ENSG00000168038	ULK4	EFO_0004995	Trunk fat-free mass	measurement	0.0252842	0.509	0.491	2
ENSG00000141258	SGSM2	EFO_0004541	Glycated haemoglobin HbA1c levels adjusted for BMI	measurement	-0.228984	0	1	1
ENSG00000074071	MRPS34	EFO_0004627	IGF 1 (UKB data field 30770) (Gene-based burden)	measurement	0.227713	0.67	0.33	5
ENSG00000140987	ZSCAN32	EFO_0000508	Family history of other specific disorders	genetic, familial or congenital disease	-0.401288	0.3	0.7	30
ENSG00000104231	ZFAND1	EFO_0007986	Reticulocyte count	measurement	0.151739	1	0	1
ENSG00000261272	MUC22	EFO_0004314	Forced expiratory volume in 1-second (fev1)	measurement	0.00829799	0.514	0.486	18
ENSG00000005381	MPO	MONDO_0007088			-0.460046	0.312	0.688	5
ENSG00000109787	KLF3	EFO_0007989	Monocyte percentage	measurement	-0.0299788	0.484	0.516	2
ENSG00000168906	MAT2A	EFO_0004348	Hematocrit	measurement	0.155405	1	0	1
ENSG00000110693	SOX6	MONDO_0033544			-0.280726	0.377	0.623	10
ENSG00000206503	HLA-A	EFO_0001379	Other endocrine disorders	endocrine system disease	0.000998093	0.498	0.502	8
ENSG00000225190	PLEKHM1	EFO_0007978	Red blood cell count	measurement	0.0137612	0.507	0.493	3
ENSG00000231852	CYP21A2	EFO_0009714	Long-standing illness, disability or infirmity	Uncategorised	-0.0129914	0.506	0.494	6
ENSG00000164961	WASHC5	Orphanet_7			-0.428631	0.29	0.71	269
ENSG00000197208	SLC22A4	MONDO_0002406	Chronic dermatitis due to solar radiation	integumentary system disease	0.289613	0.606	0.394	2
ENSG00000204540	PSORS1C1	EFO_1000636	Inflammatory skin disease	integumentary system disease	-1.32754	0.073	0.927	7
ENSG00000134571	MYBPC3	Orphanet_247			-0.0876124	0.486	0.514	1
ENSG00000115596	WNT6	EFO_0004528	Mean corpuscular haemoglobin concentration	measurement	0.704276	1	0	1
ENSG00000133195	SLC39A11	EFO_0004833	Neutrophill count	measurement	0.0360948	1	0	1
ENSG00000005007	UPF1	HP_0000708	Behavioral disturbance or psychiatric symptoms and prion disease	infectious disease	-0.1772	0.474	0.526	1
ENSG00000198885	ITPRIPL1	EFO_0007996	Eosinophil percentage of granulocytes	measurement	0.245301	1	0	1
ENSG00000231824	AKAIN1	EFO_0000508	Family history of other specific disorders	genetic, familial or congenital disease	0.114433	0.547	0.453	2
ENSG00000153815	CMIP	EFO_0004340	Body mass index (bmi)	measurement	0.0977742	1	0	1
ENSG00000128340	RAC2	MONDO_0021094			-0.21507	0.47	0.53	1
ENSG00000109320	NFKB1	EFO_0004908	Testosterone to estradiol ratio	measurement	-0.0727098	0.432	0.568	3
ENSG00000104879	CKM	EFO_0007986	Reticulocyte count	measurement	-0.0965908	0	1	1
ENSG00000127418	FGFRL1	EFO_0004514	Heel quantitative ultrasound index (qui), direct entry (right)	measurement	-1.18746	0.052	0.948	10
ENSG00000144580	CNOT9	EFO_0004309	Platelet count	measurement	-0.281804	0	1	1
ENSG00000185650	ZFP36L1	EFO_0000384	Regional enteritis	gastrointestinal disease	0.649265	1	0	1
ENSG00000198700	IPO9	EFO_0004338	Weight, manual entry	measurement	-2.41952	0	1	1
ENSG00000103653	CSK	EFO_0009188	Red blood cell (erythrocyte) distribution width	measurement	0.0821229	0.545	0.455	2
ENSG00000108479	GALK1	EFO_0009188	Red blood cell (erythrocyte) distribution width	measurement	-0.120766	0.439	0.561	2
ENSG00000154518	ATP5MC3	EFO_0000508	Family history of other specific disorders	genetic, familial or congenital disease	0.121626	0.55	0.45	2
ENSG00000179058	C9orf50	EFO_0000508	Family history of other specific disorders	genetic, familial or congenital disease	-0.10274	0.455	0.545	2
ENSG00000198604	BAZ1A	EFO_0004536	Serum levels of protein TBP	measurement	0.245753	1	0	1
ENSG00000179344	HLA-DQB1	EFO_0005409	Trunk predicted mass	measurement	-0.128058	0.388	0.612	20
ENSG00000105223	PLD3	HP_0011110	Chronic tonsillitis and adenoiditis	phenotype	2.19352	1	0	1
ENSG00000110536	PTPMT1	EFO_0003761	Depression	nervous system disease	0.466703	1	0	1
ENSG00000121350	PYROXD1	Orphanet_140162			-0.188271	0.443	0.557	141
ENSG00000204520	MICA	EFO_0011011	Sitting height	measurement	-0.0205728	0.487	0.513	18
ENSG00000136709	WDR33	EFO_0000508	Family history of other specific disorders	genetic, familial or congenital disease	-0.0275665	0.486	0.514	53
ENSG00000204482	LST1	EFO_0000508	Family history of other specific disorders	genetic, familial or congenital disease	0.0339157	0.528	0.472	4
ENSG00000147548	NSD3	EFO_0004533	Alkaline phosphatase levels (UKB data field 30610) (Gene-based burden)	measurement	0.0742181	1	0	1
ENSG00000172469	MANEA	EFO_0004696	Serum levels of protein SHBG	measurement	0.00769296	0.494	0.506	2
ENSG00000128311	TST	EFO_0005090	Basophill count	measurement	-0.134774	0	1	1
ENSG00000160789	LMNA	EFO_0004339	Standing height	measurement	0.0129401	0.997	0.003	1
ENSG00000142864	SERBP1	EFO_0000508	Family history of other specific disorders	genetic, familial or congenital disease	0.0787461	0.528	0.472	15
ENSG00000152518	ZFP36L2	EFO_0004532	Gamma glutamyltransferase levels (UKB data field 30730) (Gene-based burden)	measurement	-0.0443727	0.455	0.545	3
ENSG00000135362	PRR5L	EFO_0004244	Interstitial lung disease | non-cancer illness code, self-reported	respiratory or thoracic disease	-0.645235	0	1	1
ENSG00000163069	SGCB	EFO_0000407	ICD10 I42.0: Dilated cardiomyopathy (Gene-based burden)	cardiovascular disease	-0.616627	0.246	0.754	4
ENSG00000167261	DPEP2	EFO_0004527	Mean corpuscular haemoglobin	measurement	0.0580058	0.517	0.483	3
ENSG00000105953	OGDH	EFO_0004995	Trunk fat-free mass	measurement	-0.567688	0	1	1
ENSG00000182446	NPLOC4	EFO_0004532	Gamma glutamyltransferase levels (UKB data field 30730) (Gene-based burden)	measurement	-0.480508	0	1	1
ENSG00000088888	MAVS	EFO_0010700	High light scatter reticulocyte percentage (UKB data field 30290) (Gene-based burden)	measurement	0.1378	0.633	0.367	3
ENSG00000115607	IL18RAP	EFO_0004980	Appendicular lean mass	measurement	0.0548592	1	0	1
ENSG00000179344	HLA-DQB1	MONDO_0024355	Respiratory infection	infectious disease	0.0739026	0.539	0.461	3
ENSG00000076604	TRAF4	EFO_0004531	Urate levels (UKB data field 30880) (Gene-based burden)	measurement	0.0385629	0.537	0.463	3
ENSG00000132600	PRMT7	HP_0010049			0.0268933	0.493	0.507	2
ENSG00000204616	TRIM31	MONDO_0002970	Disorders of iris and ciliary body	disease of visual system	-1.57124	0.041	0.959	4
ENSG00000203896	LIME1	EFO_0007985	Platelet crit	measurement	0.0147307	0.507	0.493	3
ENSG00000091592	NLRP1	MONDO_0032925			-0.0804799	0.456	0.544	12
ENSG00000100823	APEX1	EFO_0004725	N6-methyllysine levels	measurement	0.410674	0.556	0.444	2
ENSG00000108474	PIGL	EFO_0004314	Forced expiratory volume in 1-second (fev1)	measurement	0.0935152	1	0	1
ENSG00000178209	PLEC	EFO_0009805	Whole body water mass	measurement	0.298856	1	0	1
ENSG00000134222	PSRC1	EFO_0003777	Heart valve problem/heart murmur | non-cancer illness code, self-reported	cardiovascular disease	-0.010171	0	1	1
ENSG00000197208	SLC22A4	HP_0000964	Eczema/dermatitis | non-cancer illness code, self-reported	phenotype	0.48988	1	0	1
ENSG00000159214	CCDC24	EFO_0004627	IGF 1 (UKB data field 30770) (Gene-based burden)	measurement	-0.0334689	0	1	1
ENSG00000064201	TSPAN32	EFO_0007992	Basophill percentage	measurement	-0.127646	0	1	1
ENSG00000136270	TBRG4	EFO_0007991	Eosinophill percentage	measurement	0.299576	1	0	1
ENSG00000003756	RBM5	EFO_0004528	Mean corpuscular haemoglobin concentration	measurement	-0.0291203	0.488	0.512	4
ENSG00000054654	SYNE2	EFO_0010226	Phosphatidylcholine(43:0)_[M+OAc]1- levels	measurement	0.738127	0.687	0.313	3
ENSG00000167306	MYO5B	EFO_0000508	Family history of other specific disorders	genetic, familial or congenital disease	-0.568379	0.244	0.756	76
ENSG00000077254	USP33	EFO_0004518	Creatinine levels (UKB data field 30700) (Gene-based burden)	measurement	5.89299	1	0	1
ENSG00000107679	PLEKHA1	EFO_0004344	Birth weight of first child	measurement	-0.0710465	0.451	0.549	2
ENSG00000143614	GATAD2B	MONDO_0014034			-0.6612	0.203	0.797	72
ENSG00000113161	HMGCR	HP_0003124	Hypercholesterolemia	phenotype	0.00147264	0.487	0.513	2
ENSG00000167699	GLOD4	EFO_0004587	Lymphocyte count	measurement	0.786016	1	0	1
ENSG00000282936	ENSG00000282936	MONDO_0030353			-0.596528	0.216	0.784	16
ENSG00000186440	OR6P1	EFO_0004541	Glycated haemoglobin HbA1c levels adjusted for BMI	measurement	0.228355	0.657	0.343	4
ENSG00000121552	CSTA	EFO_0004541	Glycated haemoglobin HbA1c levels adjusted for BMI	measurement	0.0902419	1	0	1
ENSG00000167536	DHRS13	EFO_0007978	Red blood cell count	measurement	0.34876	1	0	1
ENSG00000153147	SMARCA5	EFO_0004339	Standing height	measurement	0.428005	0.781	0.219	3
ENSG00000184908	CLCNKB	MONDO_0011822			-0.716017	0.178	0.822	91
ENSG00000112667	DNPH1	EFO_0003940	Frequency of strenuous sports in last 4 weeks	biological process	0.116638	1	0	1
ENSG00000113163	CERT1	EFO_0005409	Trunk predicted mass	measurement	4.48197	1	0	1
ENSG00000170091	NSG2	EFO_0004995	Trunk fat-free mass	measurement	2.01508	1	0	1
ENSG00000136104	RNASEH2B	EFO_0003756	Autism, asperger's or autistic spectrum disorder | mental health problems ever diagnosed by a professional	nervous system disease	0.59484	0.67	0.33	2
ENSG00000004534	RBM6	EFO_0000508	Family history of other specific disorders	genetic, familial or congenital disease	-0.0171013	0.498	0.502	35
ENSG00000140564	FURIN	CHEBI_9150	Simvastatin | treatment/medication code	Uncategorised	0.55121	1	0	1
ENSG00000213123	DYNLT2B	EFO_0000508	Family history of other specific disorders	genetic, familial or congenital disease	-0.0639089	0.489	0.511	1
ENSG00000061938	TNK2	EFO_0010701	Mean reticulocyte volume (UKB data field 30260) (Gene-based burden)	measurement	-0.410517	0	1	1
ENSG00000175463	TBC1D10C	EFO_0004528	Mean corpuscular haemoglobin concentration	measurement	0.13065	0.596	0.404	3
ENSG00000116679	IVNS1ABP	EFO_0000508	Family history of other specific disorders	genetic, familial or congenital disease	-0.500194	0.274	0.726	6
ENSG00000204538	PSORS1C2	EFO_0001379	Other endocrine disorders	endocrine system disease	0.0478469	0.545	0.455	11
ENSG00000100211	CBY1	EFO_0004838	Calcium levels (UKB data field 30680) (Gene-based burden)	measurement	-0.0342637	0	1	1
ENSG00000204444	APOM	EFO_0004587	Lymphocyte count	measurement	-0.188517	0.387	0.613	7
ENSG00000107819	SFXN3	EFO_0000508	Family history of other specific disorders	genetic, familial or congenital disease	-0.440781	0.288	0.712	13
ENSG00000112367	FIG4	EFO_0007997	Granulocyte percentage of myeloid white cells	measurement	-0.202855	0	1	1
ENSG00000118004	COLEC11	EFO_0000508	Family history of other specific disorders	genetic, familial or congenital disease	-0.568171	0.239	0.761	17
ENSG00000108423	TUBD1	EFO_0009389	Sum eosinophil basophil counts	measurement	-0.119755	0	1	1
ENSG00000143595	AQP10	EFO_0004528	Mean corpuscular haemoglobin concentration	measurement	-0.472578	0	1	1
ENSG00000158480	SPATA2	EFO_0000508	Family history of other specific disorders	genetic, familial or congenital disease	-0.0358651	0.485	0.515	35
ENSG00000204542	C6orf15	EFO_0004509	Hemoglobin [conditional]	measurement	0.0321778	0.528	0.472	8
ENSG00000042753	AP2S1	MONDO_0010926			-0.755285	0.183	0.817	11
ENSG00000173264	GPR137	EFO_0004833	Neutrophill count	measurement	0.21488	1	0	1
ENSG00000106565	TMEM176B	EFO_0005409	Trunk predicted mass	measurement	0.07828	0.553	0.447	2
ENSG00000160145	KALRN	EFO_0000508	Family history of other specific disorders	genetic, familial or congenital disease	-0.537116	0.25	0.75	8
ENSG00000196465	MYL6B	EFO_0004980	Appendicular lean mass	measurement	0.0685132	0.522	0.478	2
ENSG00000119669	IRF2BPL	HP_0001249			-0.571573	0.283	0.717	3
ENSG00000196275	GTF2IRD2	EFO_0009749	Age first had sexual intercourse	measurement	-0.2176	0	1	1
ENSG00000110244	APOA4	EFO_0004530	Triglyceride levels	measurement	-0.0883287	0.447	0.553	7
ENSG00000143845	ETNK2	EFO_0004908	Testosterone to estradiol ratio	measurement	-0.0793854	0	1	1
ENSG00000123329	ARHGAP9	EFO_0007992	Basophill percentage	measurement	0.111254	1	0	1
ENSG00000141076	UTP4	EFO_0010700	High light scatter reticulocyte percentage (UKB data field 30290) (Gene-based burden)	measurement	0.278135	0.526	0.474	3
ENSG00000173207	CKS1B	EFO_1001771	Cardiac dysrhythmias	cardiovascular disease	1.31736	1	0	1
ENSG00000053918	KCNQ1	HP_0001561	Polyhydramnios	phenotype	-0.189663	0.473	0.527	1
ENSG00000166866	MYO1A	EFO_0004611	Low density lipoprotein cholesterol levels	measurement	0.189255	0.551	0.449	2
ENSG00000163714	U2SURP	EFO_0004533	Alkaline phosphatase levels (UKB data field 30610) (Gene-based burden)	measurement	0.107629	1	0	1
ENSG00000170291	ELP5	EFO_0004338	Weight, manual entry	measurement	0.0648155	0.498	0.502	2
ENSG00000105383	CD33	EFO_0004842	Eosinophill count	measurement	0.0190917	1	0	1
ENSG00000123119	NECAB1	EFO_0000508	Family history of other specific disorders	genetic, familial or congenital disease	0.0144304	0.509	0.491	9
ENSG00000198270	TMEM116	EFO_0003951	Coronary angiopasty	Uncategorised	-0.202456	0	1	1
ENSG00000198862	LTN1	EFO_0004570	Total bilirubin levels (UKB data field 30840) (Gene-based burden)	measurement	-0.167602	0	1	1
ENSG00000104325	DECR1	EFO_0007978	Red blood cell count	measurement	-0.141756	0	1	1
ENSG00000143553	SNAPIN	EFO_0004536	Serum levels of protein TBP	measurement	0.0922015	1	0	1
ENSG00000007047	MARK4	EFO_0000319	Circulatory disease nec	cardiovascular disease	-0.2785	0	1	1
ENSG00000165194	PCDH19	Orphanet_3175			-0.166482	0.477	0.523	1
ENSG00000061938	TNK2	EFO_0004528	Mean corpuscular haemoglobin concentration	measurement	-0.0565053	0.445	0.555	6
ENSG00000120334	CENPL	EFO_0000508	Family history of other specific disorders	genetic, familial or congenital disease	-0.0772412	0.458	0.542	14
ENSG00000153113	CAST	EFO_0007010	Interpolated age of participant when cancer first diagnosed	measurement	5.05708	1	0	1
ENSG00000145191	EIF2B5	MONDO_0003441			-0.171542	0.48	0.52	1
ENSG00000134215	VAV3	EFO_0001379	Other endocrine disorders	endocrine system disease	0.149642	0.536	0.464	2
ENSG00000156928	MALSU1	EFO_0000508	Family history of other specific disorders	genetic, familial or congenital disease	-0.440423	0.28	0.72	13
ENSG00000143632	ACTA1	MONDO_0100101			0.824095	0.674	0.326	2
ENSG00000071539	TRIP13	EFO_0000508	Family history of other specific disorders	genetic, familial or congenital disease	-0.0460536	0.475	0.525	9
ENSG00000131116	ZNF428	EFO_0007988	White blood cell count	measurement	0.00721057	0.492	0.508	2
ENSG00000104299	INTS9	EFO_0000508	Family history of other specific disorders	genetic, familial or congenital disease	-0.559413	0.264	0.736	26
ENSG00000123191	ATP7B	MONDO_0017845			-0.0848097	0.485	0.515	1
ENSG00000181016	LSMEM1	EFO_0007989	Monocyte percentage	measurement	-0.073207	0	1	1
ENSG00000153113	CAST	EFO_0000508	Family history of other specific disorders	genetic, familial or congenital disease	-0.12494	0.43	0.57	33
ENSG00000198945	L3MBTL3	EFO_0000508	Family history of other specific disorders	genetic, familial or congenital disease	-0.270042	0.355	0.645	30
ENSG00000289051	MLDHR	MONDO_0017623			0.174492	0.574	0.426	9
ENSG00000125910	S1PR4	EFO_0004527	Mean corpuscular haemoglobin	measurement	-0.126391	0	1	1
ENSG00000213918	DNASE1	EFO_0004314	Forced expiratory volume in 1-second (fev1)	measurement	0.0627918	0.54	0.46	2
ENSG00000214688	C10orf105	EFO_0007988	White blood cell count	measurement	0.147406	1	0	1
ENSG00000187796	CARD9	EFO_0003784	Skin colour	phenotype	-0.0242957	0	1	1
ENSG00000110060	PUS3	MONDO_0014886			-0.602154	0.226	0.774	13
ENSG00000147548	NSD3	EFO_0004980	Appendicular lean mass	measurement	0.144606	0.57	0.43	3
ENSG00000213445	SIPA1	EFO_0010700	High light scatter reticulocyte percentage (UKB data field 30290) (Gene-based burden)	measurement	0.255508	0.536	0.464	2
ENSG00000064995	TAF11	EFO_0001663	Prostate cancer | illnesses of adopted father	cell proliferation disorder	-1.38243	0.024	0.976	1
ENSG00000115568	ZNF142	EFO_0004980	Appendicular lean mass	measurement	0.00473003	0.496	0.504	5
ENSG00000188167	TMPPE	EFO_0000508	Family history of other specific disorders	genetic, familial or congenital disease	-0.090235	0.446	0.554	20
ENSG00000198909	MAP3K3	EFO_0000508	Family history of other specific disorders	genetic, familial or congenital disease	-0.000963202	0.508	0.492	23
ENSG00000137166	FOXP4	EFO_0010700	High light scatter reticulocyte percentage (UKB data field 30290) (Gene-based burden)	measurement	0.176386	1	0	1
ENSG00000070182	SPTB	EFO_0010700	High light scatter reticulocyte percentage (UKB data field 30290) (Gene-based burden)	measurement	-0.679807	0.092	0.908	3
ENSG00000090581	GNPTG	MONDO_0019248			0.185409	0.551	0.449	2
ENSG00000203618	GP1BB	HP_0001892	Major bleeding (Gene-based burden)	phenotype	0.123066	0.542	0.458	2
ENSG00000125965	GDF5	Orphanet_2098			-0.140254	0.427	0.573	38
ENSG00000136319	TTC5	EFO_0000508	Family history of other specific disorders	genetic, familial or congenital disease	0.0370355	0.513	0.487	13
ENSG00000179151	EDC3	EFO_0004842	Eosinophill count	measurement	0.187692	1	0	1
ENSG00000165424	ZCCHC24	EFO_0004339	Standing height	measurement	-0.105744	0.479	0.521	2
ENSG00000276547	PCDHGB5	EFO_0004584	Mean platelet (thrombocyte) volume	measurement	0.0174114	0.512	0.488	4
ENSG00000183246	RIMBP3C	EFO_0000508	Family history of other specific disorders	genetic, familial or congenital disease	-0.0127081	0.501	0.499	4
ENSG00000225830	ERCC6	EFO_0000508	Family history of other specific disorders	genetic, familial or congenital disease	-0.364689	0.329	0.671	83
ENSG00000149295	DRD2	MONDO_0003441			-0.417422	0.296	0.704	74
ENSG00000228789	HCG22	EFO_0004254	Membranous nephropathy	urinary system disease	0.0198869	0.501	0.499	2
ENSG00000118271	TTR	Orphanet_99739			-0.0730743	0.484	0.516	1
ENSG00000030066	NUP160	EFO_0004314	Forced expiratory volume in 1-second (fev1)	measurement	0.171935	1	0	1
ENSG00000108256	NUFIP2	EFO_0004995	Trunk fat-free mass	measurement	0.580815	1	0	1
ENSG00000241106	HLA-DOB	EFO_1001055	Hypothyroidism/myxoedema | non-cancer illness code, self-reported	Uncategorised	0.0830297	0.515	0.485	2
ENSG00000152049	KCNE4	EFO_0005409	Trunk predicted mass	measurement	1.72686	0.988	0.012	2
ENSG00000162676	GFI1	EFO_0000508	Family history of other specific disorders	genetic, familial or congenital disease	0.099531	0.545	0.455	11
ENSG00000167550	RHEBL1	EFO_0000508	Family history of other specific disorders	genetic, familial or congenital disease	-0.670438	0.202	0.798	8
ENSG00000167720	SRR	EFO_0007777	Basal metabolic rate	measurement	-0.0131768	0.507	0.493	2
ENSG00000189007	ADAT2	MONDO_0008953			-0.0583537	0.494	0.506	1
ENSG00000137338	PGBD1	EFO_0003894	Acne	integumentary system disease	-0.00769063	0.486	0.514	1
ENSG00000137474	MYO7A	MONDO_0007500	Other congenital malformations of ear	genetic, familial or congenital disease	-0.0199999	0.507	0.493	7
ENSG00000104388	RAB2A	EFO_0004308	Decreased white blood cell count	measurement	0.151389	0.573	0.427	4
ENSG00000156113	KCNMA1	HP_0001250	Epilepsy, recurrent seizures, convulsions	nervous system disease	-0.0760856	0.484	0.516	1
ENSG00000100321	SYNGR1	EFO_0007978	Red blood cell count	measurement	-0.0342798	0	1	1
ENSG00000111859	NEDD9	EFO_0000508	Family history of other specific disorders	genetic, familial or congenital disease	0.0267776	0.528	0.472	34
ENSG00000198890	PRMT6	EFO_0004533	Alkaline phosphatase levels (UKB data field 30610) (Gene-based burden)	measurement	-0.0326425	0	1	1
ENSG00000055044	NOP58	EFO_0004527	Mean corpuscular haemoglobin	measurement	0.125435	1	0	1
ENSG00000213760	ATP6V1G2	EFO_0010701	Mean reticulocyte volume (UKB data field 30260) (Gene-based burden)	measurement	0.0673299	0.51	0.49	2
ENSG00000120709	FAM53C	EFO_0011011	Sitting height	measurement	-0.886585	0	1	1
ENSG00000078328	RBFOX1	HP_0001249			-0.19431	0.473	0.527	1
ENSG00000167074	TEF	EFO_0007994	Neutrophil percentage of granulocytes	measurement	-0.0649268	0	1	1
ENSG00000112320	SOBP	HP_0001249			-0.175885	0.43	0.57	9
ENSG00000228727	SAPCD1	EFO_0004237	Graves' disease	endocrine system disease	0.159521	0.522	0.478	4
ENSG00000187105	HEATR4	EFO_0007985	Platelet crit	measurement	0.171157	1	0	1
ENSG00000066084	DIP2B	MONDO_0005041			4.01143	1	0	1
ENSG00000158796	DEDD	MONDO_0004975	Alzheimer's disease in APOE e4+ carriers	nervous system disease	1.29018	1	0	1
ENSG00000105227	PRX	MONDO_0018995			-0.45151	0.282	0.718	955
ENSG00000064651	SLC12A2	EFO_0007352	Noninfectious disorders of lymphatic channels	immune system disease	-0.610727	0	1	1
ENSG00000264119	MIR4795	MONDO_0017276			-0.057226	0.493	0.507	1
ENSG00000149311	ATM	Orphanet_100			-0.583992	0.246	0.754	10550
ENSG00000137338	PGBD1	EFO_0009602	ICD10 N42: Other and unspecified disorders of prostate (Gene-based burden)	reproductive system or breast disease	-0.00650281	0.483	0.517	1
ENSG00000146858	ZC3HAV1L	EFO_0009253	Immature reticulocyte fraction	measurement	0.0137296	0.497	0.503	2
ENSG00000188322	SBK1	EFO_0003767	Inflammatory bowel disease and other gastroenteritis and colitis	gastrointestinal disease	-0.291111	0.458	0.542	2
ENSG00000106565	TMEM176B	MONDO_0005148	Type 2 diabetes	pancreas disease	0.260768	1	0	1
ENSG00000169598	DFFB	EFO_0007986	Reticulocyte count	measurement	0.00278888	0.489	0.511	2
ENSG00000075884	ARHGAP15	EFO_0006336	Diastolic blood pressure, manual reading	measurement	-0.161633	0	1	1
ENSG00000148483	TMEM236	EFO_0000508	Family history of other specific disorders	genetic, familial or congenital disease	0.127802	0.542	0.458	2
ENSG00000187612	OR5W2	EFO_0004587	Lymphocyte count	measurement	0.135437	0.603	0.397	2
ENSG00000010704	HFE	EFO_0004305	Nucleated red blood cell count	measurement	-0.0609582	0.388	0.612	1
ENSG00000123349	PFDN5	EFO_0007978	Red blood cell count	measurement	-0.0135541	0.502	0.498	3
ENSG00000205269	TMEM170B	EFO_0005091	Monocyte count	measurement	0.53016	1	0	1
ENSG00000166147	FBN1	EFO_0007800	Trunk fat percentage	measurement	0.139517	1	0	1
ENSG00000204439	C6orf47	CHEBI_5931	Insulin | medication for cholesterol, blood pressure or diabetes	Uncategorised	0.64001	0.695	0.305	2
ENSG00000248098	BCKDHA	EFO_0004980	Appendicular lean mass	measurement	-0.104857	0.462	0.538	3
ENSG00000105227	PRX	Orphanet_94145			-0.281311	0.368	0.632	4
ENSG00000107864	CPEB3	EFO_0007989	Monocyte percentage	measurement	0.234478	1	0	1
ENSG00000111011	RSRC2	EFO_0004528	Mean corpuscular haemoglobin concentration	measurement	-0.208819	0	1	1
ENSG00000283632	EXOC3L2	EFO_0005772	Chronic/degenerative neurological problem | non-cancer illness code, self-reported	nervous system disease	-1.15766	0.092	0.908	4
ENSG00000157916	RER1	MONDO_0013936			0.0550815	0.543	0.457	22
ENSG00000279761	OR5D13	EFO_0000508	Family history of other specific disorders	genetic, familial or congenital disease	-0.00826124	0.492	0.508	16
ENSG00000138246	DNAJC13	EFO_0004736	Aspartate aminotransferase levels (UKB data field 30650) (Gene-based burden)	measurement	-0.152599	0	1	1
ENSG00000184840	TMED9	EFO_0009270	Heel bone mineral density (bmd) t-score, automated	measurement	0.115278	0.534	0.466	1
ENSG00000274529	SEBOX	EFO_0004629	Serum levels of protein VWF	measurement	0.0570024	0.511	0.489	2
ENSG00000170291	ELP5	EFO_0000537	Hypertension	cardiovascular disease	0.147771	0.541	0.459	3
ENSG00000204344	STK19	EFO_0004842	Eosinophill count	measurement	0.110718	0.54	0.46	2
ENSG00000105229	PIAS4	EFO_0007800	Trunk fat percentage	measurement	-0.0746243	0.485	0.515	2
ENSG00000136247	ZDHHC4	EFO_0007987	DNA methylation-estimated granulocyte proportions	measurement	0.598795	0.726	0.274	1
ENSG00000106304	SPAM1	EFO_0000508	Family history of other specific disorders	genetic, familial or congenital disease	-0.466549	0.276	0.724	12
ENSG00000213928	IRF9	EFO_0004627	IGF 1 (UKB data field 30770) (Gene-based burden)	measurement	0.251076	1	0	1
ENSG00000131236	CAP1	EFO_0004584	Mean platelet (thrombocyte) volume	measurement	0.064376	1	0	1
ENSG00000236027	PATE3	EFO_0000508	Family history of other specific disorders	genetic, familial or congenital disease	0.0407153	0.536	0.464	6
ENSG00000178202	POGLUT3	EFO_0007988	White blood cell count	measurement	-0.0554322	0.451	0.549	2
ENSG00000004846	ABCB5	EFO_0003956	Hayfever, allergic rhinitis or eczema | blood clot, dvt, bronchitis, emphysema, asthma, rhinitis, eczema, allergy diagnosed by doctor	respiratory or thoracic disease	-0.15497	0.394	0.606	2
ENSG00000255524	NPIPB8	EFO_0009805	Whole body water mass	measurement	0.689563	1	0	1
ENSG00000150347	ARID5B	EFO_0000495	Disorders related to length of gestation and fetal growth	pregnancy or perinatal disease	-0.0764638	0.484	0.516	1
ENSG00000166926	MS4A6E	EFO_0009268	Illnesses of siblings - Alzheimers disease dementia (UKB data field 20111) (Gene-based burden)	measurement	-0.0852457	0.432	0.568	5
ENSG00000197616	MYH6	MONDO_0012061			-0.299197	0.359	0.641	233
ENSG00000112078	KCTD20	EFO_0004584	Mean platelet (thrombocyte) volume	measurement	-0.172599	0.408	0.592	5
ENSG00000160161	CILP2	EFO_0007992	Basophill percentage	measurement	-0.00847597	0.509	0.491	5
ENSG00000005893	LAMP2	MONDO_0024573			0.374135	0.627	0.373	2
ENSG00000075131	TIPIN	EFO_0004340	Body mass index (bmi)	measurement	-0.0542779	0.494	0.506	3
ENSG00000136371	MTHFS	EFO_0000508	Family history of other specific disorders	genetic, familial or congenital disease	-0.207648	0.427	0.573	5
ENSG00000177700	POLR2L	EFO_0007788	Waist-to-hip ratio adjusted for body mass index	measurement	1.23732	1	0	1
ENSG00000185483	ROR1	EFO_0007937	Serum levels of protein IRF6	measurement	0.749949	1	0	1
ENSG00000109686	SH3D19	EFO_0007988	White blood cell count	measurement	-0.392447	0	1	1
ENSG00000134852	CLOCK	EFO_0004458	C reactive protein levels (UKB data field 30710) (Gene-based burden)	measurement	0.065257	1	0	1
ENSG00000139351	SYCP3	EFO_0000279	Non-obstructive azoospermia	reproductive system or breast disease	-0.282051	0.388	0.612	2
ENSG00000122194	PLG	EFO_0009783	Icd10: i25.1 atherosclerotic heart disease | underlying (primary) cause of death	cardiovascular disease	-0.00873556	0.496	0.504	3
ENSG00000137033	IL33	EFO_0007996	Eosinophil percentage of granulocytes	measurement	0.461132	0.63	0.37	2
ENSG00000116198	CEP104	EFO_0007978	Red blood cell count	measurement	-0.0698311	0	1	1
ENSG00000143436	MRPL9	EFO_0000508	Family history of other specific disorders	genetic, familial or congenital disease	-0.584478	0.222	0.778	14
ENSG00000170271	FAXDC2	EFO_0004526	Mean corpuscular volume	measurement	-0.0430851	0.464	0.536	5
ENSG00000183682	BMP8A	EFO_0004340	Body mass index (bmi)	measurement	-0.41873	0.259	0.741	4
ENSG00000232040	SCAND3	EFO_0004305	Nucleated red blood cell count	measurement	0.0583423	0.539	0.461	3
ENSG00000067836	ROGDI	EFO_0005409	Trunk predicted mass	measurement	0.106833	0.58	0.42	3
ENSG00000103342	GSPT1	EFO_0009253	Immature reticulocyte fraction	measurement	0.192002	1	0	1
ENSG00000122008	POLK	EFO_0004615	Serum levels of protein APOB	measurement	1.50753	1	0	1
ENSG00000058085	LAMC2	EFO_0009805	Whole body water mass	measurement	-0.0114667	0.487	0.513	6
ENSG00000185294	SPPL2C	EFO_0000305	Breast cancer | illnesses of adopted mother	cell proliferation disorder	-0.0115917	0.488	0.512	14
ENSG00000043143	JADE2	EFO_0000508	Family history of other specific disorders	genetic, familial or congenital disease	-0.135025	0.433	0.567	26
ENSG00000160803	UBQLN4	EFO_0007800	Trunk fat percentage	measurement	1.41945	1	0	1
ENSG00000143921	ABCG8	EFO_0009544	Diseases of esophagus	gastrointestinal disease	-0.0820088	0.425	0.575	1
ENSG00000099974	DDTL	EFO_0004530	Triglyceride levels	measurement	0.19332	1	0	1
ENSG00000198945	L3MBTL3	EFO_0004736	Aspartate aminotransferase levels (UKB data field 30650) (Gene-based burden)	measurement	-0.0679074	0	1	1
ENSG00000198947	DMD	EFO_0000508	Family history of other specific disorders	genetic, familial or congenital disease	-0.337565	0.35	0.65	5
ENSG00000229142	HCG4P8	EFO_0009554	Intestinal malabsorption (non-celiac)	gastrointestinal disease	0.070414	0.537	0.463	4
ENSG00000172062	SMN1	EFO_0004526	Mean corpuscular volume	measurement	0.153076	0.564	0.436	3
ENSG00000130529	TRPM4	EFO_0000318	Other cardiomyopathy	cardiovascular disease	-0.554051	0.254	0.746	8
ENSG00000213923	CSNK1E	EFO_0004530	Triglyceride levels	measurement	0.267113	0.572	0.428	3
ENSG00000018625	ATP1A2	MONDO_0859204			-0.385784	0.317	0.683	77
ENSG00000143869	GDF7	EFO_0004631	Anxiety score x vitamin D PRS interaction	phenotype	-0.0582199	0.455	0.545	2
ENSG00000100150	DEPDC5	HP_0011344			-0.131004	0.488	0.512	1
ENSG00000188199	NUTM2B	EFO_0004312	Forced vital capacity (fvc)	measurement	0.0481771	0.552	0.448	1
ENSG00000140694	PARN	EFO_0000508	Family history of other specific disorders	genetic, familial or congenital disease	-0.194857	0.414	0.586	24
ENSG00000149609	C20orf144	EFO_0004314	Forced expiratory volume in 1-second (fev1)	measurement	-0.0645181	0.451	0.549	2
ENSG00000172818	OVOL1	EFO_0000274	Age hay fever, rhinitis or eczema diagnosed	integumentary system disease	-0.182408	0.392	0.608	3
ENSG00000163431	LMOD1	EFO_0001379	Other endocrine disorders	endocrine system disease	-0.0189904	0.39	0.61	1
ENSG00000186074	CD300LF	EFO_0009390	Sum neutrophil eosinophil counts	measurement	0.029752	1	0	1
ENSG00000204386	NEU1	EFO_0009390	Sum neutrophil eosinophil counts	measurement	0.0119243	0.491	0.509	2
ENSG00000231852	CYP21A2	EFO_0009544	Diseases of esophagus	gastrointestinal disease	-0.0355102	0.489	0.511	4
ENSG00000132405	TBC1D14	EFO_0007985	Platelet crit	measurement	0.217931	1	0	1
ENSG00000241404	EGFL8	EFO_0010700	High light scatter reticulocyte percentage (UKB data field 30290) (Gene-based burden)	measurement	0.0865746	0.518	0.482	2
ENSG00000197444	OGDHL	MONDO_0859221			0.128503	0.545	0.455	3
ENSG00000128829	EIF2AK4	EFO_0004908	Testosterone to estradiol ratio	measurement	0.237907	0.558	0.442	2
ENSG00000173801	JUP	MONDO_0011017			-0.410578	0.31	0.69	800
ENSG00000178772	CPN2	EFO_0000508	Family history of other specific disorders	genetic, familial or congenital disease	0.0227207	0.491	0.509	30
ENSG00000074621	SLC24A1	EFO_0004509	Hemoglobin [conditional]	measurement	0.152041	0.554	0.446	4
ENSG00000124207	CSE1L	EFO_0004339	Standing height	measurement	0.00279233	0.512	0.488	3
ENSG00000175175	PPM1E	EFO_0000508	Family history of other specific disorders	genetic, familial or congenital disease	-0.0936439	0.457	0.543	26
ENSG00000106078	COBL	EFO_0000508	Family history of other specific disorders	genetic, familial or congenital disease	-0.500807	0.271	0.729	63
ENSG00000114270	COL7A1	HP_0002293			0.250415	0.576	0.424	2
ENSG00000145283	SLC10A6	EFO_0004528	Mean corpuscular haemoglobin concentration	measurement	0.0497691	0.51	0.49	2
ENSG00000116874	WARS2	MONDO_0030676			-0.333474	0.348	0.652	4
ENSG00000231389	HLA-DPA1	EFO_0001379	Other endocrine disorders	endocrine system disease	-0.0366648	0.434	0.566	31
ENSG00000111912	NCOA7	EFO_0004531	Urate levels (UKB data field 30880) (Gene-based burden)	measurement	0.17994	1	0	1
ENSG00000114107	CEP70	EFO_0003913	Angina pectoris	phenotype	1.9889	1	0	1
ENSG00000160145	KALRN	EFO_0001645	Heart disease | illnesses of adopted siblings	cardiovascular disease	-0.0853812	0.485	0.515	1
ENSG00000162144	CYB561A3	MONDO_0018772			0.0216824	0.508	0.492	7
ENSG00000184937	WT1	MONDO_0009732			0.147713	0.549	0.451	2
ENSG00000196975	ANXA4	EFO_0010700	High light scatter reticulocyte percentage (UKB data field 30290) (Gene-based burden)	measurement	0.187205	1	0	1
ENSG00000104853	CLPTM1	EFO_0009268	Illnesses of siblings - Alzheimers disease dementia (UKB data field 20111) (Gene-based burden)	measurement	-0.00969748	0.502	0.498	4
ENSG00000177189	RPS6KA3	HP_0001252			-0.158783	0.445	0.555	1
ENSG00000073969	NSF	EFO_0009805	Whole body water mass	measurement	0.320414	1	0	1
ENSG00000104881	PPP1R13L	EFO_0000407	ICD10 I42.0: Dilated cardiomyopathy (Gene-based burden)	cardiovascular disease	0.000775826	0.485	0.515	6
ENSG00000103066	PLA2G15	EFO_0000508	Family history of other specific disorders	genetic, familial or congenital disease	0.0290009	0.519	0.481	16
ENSG00000129055	ANAPC13	EFO_0004312	Forced vital capacity (fvc)	measurement	-0.0746308	0.45	0.55	2
ENSG00000146731	CCT6A	EFO_0004518	Creatinine levels (UKB data field 30700) (Gene-based burden)	measurement	-0.118168	0	1	1
ENSG00000204161	TMEM273	EFO_0005090	Basophill count	measurement	1.06859	0.818	0.182	1
ENSG00000151726	ACSL1	EFO_0009518	Complication of amputation stump (PheCode 874)	injury, poisoning or other complication	-0.477876	0	1	1
ENSG00000145331	TRMT10A	EFO_0004614	Apolipoprotein A levels	measurement	0.158901	1	0	1
ENSG00000175489	LRRC25	EFO_0004458	C reactive protein levels (UKB data field 30710) (Gene-based burden)	measurement	-0.0502654	0	1	1
ENSG00000206530	CFAP44	EFO_0004584	Mean platelet (thrombocyte) volume	measurement	-0.0677476	0.459	0.541	4
ENSG00000133612	AGAP3	EFO_0004348	Hematocrit	measurement	-0.124258	0.453	0.547	2
ENSG00000184361	SPATA32	MONDO_0005147	Probable type 1 diabetes (Gene-based burden)	pancreas disease	2.44147	1	0	1
ENSG00000116711	PLA2G4A	EFO_0000508	Family history of other specific disorders	genetic, familial or congenital disease	-0.109773	0.452	0.548	15
ENSG00000126883	NUP214	EFO_0000508	Family history of other specific disorders	genetic, familial or congenital disease	-0.457014	0.272	0.728	82
ENSG00000140939	NOL3	EFO_0009188	Red blood cell (erythrocyte) distribution width	measurement	0.201501	1	0	1
ENSG00000206503	HLA-A	EFO_0007991	Eosinophill percentage	measurement	0.00258382	0.485	0.515	53
ENSG00000146242	TPBG	EFO_0000508	Family history of other specific disorders	genetic, familial or congenital disease	0.0310504	0.514	0.486	14
ENSG00000159314	ARHGAP27	EFO_0004305	Nucleated red blood cell count	measurement	-0.096891	0.439	0.561	4
ENSG00000169347	GP2	EFO_0000508	Family history of other specific disorders	genetic, familial or congenital disease	-0.456124	0.282	0.718	18
ENSG00000168268	NT5DC2	EFO_0004305	Nucleated red blood cell count	measurement	0.00472197	0.5	0.5	5
ENSG00000116176	TPSG1	EFO_0000508	Family history of other specific disorders	genetic, familial or congenital disease	-0.0587998	0.448	0.552	30
ENSG00000004838	ZMYND10	EFO_0004612	High-density lipoprotein 3 cholesterol levels	measurement	0.0412116	1	0	1
ENSG00000168434	COG7	EFO_0000508	Family history of other specific disorders	genetic, familial or congenital disease	-0.0802082	0.471	0.529	35
ENSG00000196218	RYR1	MONDO_0017990			0.536608	0.641	0.359	2
ENSG00000197622	CDC42SE1	EFO_0007988	White blood cell count	measurement	0.156422	0.557	0.443	2
ENSG00000103811	CTSH	EFO_0004518	Creatinine levels (UKB data field 30700) (Gene-based burden)	measurement	0.178289	1	0	1
ENSG00000120733	KDM3B	EFO_0004908	Testosterone to estradiol ratio	measurement	-0.0648064	0.457	0.543	2
ENSG00000263874	LASP1NB	EFO_0004518	Creatinine levels (UKB data field 30700) (Gene-based burden)	measurement	0.0860963	1	0	1
ENSG00000165392	WRN	EFO_0004337	Antonym | fi11	biological process	-0.15167	0	1	1
ENSG00000204396	VWA7	EFO_0004526	Mean corpuscular volume	measurement	0.116148	0.582	0.418	3
ENSG00000213760	ATP6V1G2	EFO_0007990	Neutrophill percentage	measurement	-0.0276978	0.476	0.524	2
ENSG00000126861	OMG	EFO_0010972	Serum phosphate levels	measurement	-0.043718	0	1	1
ENSG00000126934	MAP2K2	MONDO_0008434			-0.0833368	0.486	0.514	1
ENSG00000137310	TCF19	EFO_0004339	Standing height	measurement	-0.331653	0.256	0.744	7
ENSG00000213780	GTF2H4	EFO_0009389	Sum eosinophil basophil counts	measurement	-0.0181421	0.477	0.523	2
ENSG00000140443	IGF1R	EFO_0004980	Appendicular lean mass	measurement	-0.0153525	0.487	0.513	6
ENSG00000086062	B4GALT1	EFO_0007978	Red blood cell count	measurement	-0.0885901	0	1	1
ENSG00000234127	TRIM26	MONDO_0004979	Asthma	respiratory or thoracic disease	-1.82407	0.056	0.944	2
ENSG00000108439	PNPO	HP_0025267	Snoring	phenotype	0.252159	1	0	1
ENSG00000138311	ZNF365	EFO_0009795	Urea levels (UKB data field 30670) (Gene-based burden)	measurement	-0.446958	0	1	1
ENSG00000125618	PAX8	EFO_0004348	Hematocrit	measurement	0.255562	0.567	0.433	2
ENSG00000147592	LACTB2	EFO_0003923	Heel bone mineral density (bmd) t-score, automated (right)	measurement	-0.116356	0	1	1
ENSG00000160712	IL6R	EFO_0008187	Interleukin-6 receptor subunit alpha measurement	measurement	0.85461	0.933	0.067	24
ENSG00000131238	PPT1	EFO_0004308	Decreased white blood cell count	measurement	-0.0951794	0.473	0.527	2
ENSG00000134531	EMP1	EFO_0004514	Heel quantitative ultrasound index (qui), direct entry (right)	measurement	1.33211	1	0	1
ENSG00000146215	CRIP3	EFO_0004526	Mean corpuscular volume	measurement	0.0861146	0.555	0.445	2
ENSG00000070061	ELP1	Orphanet_1764			-0.45096	0.277	0.723	420
ENSG00000160710	ADAR	HP_0001800			-0.0490663	0.488	0.512	1
ENSG00000099992	TBC1D10A	EFO_0007985	Platelet crit	measurement	0.227414	0.559	0.441	2
ENSG00000139531	SUOX	EFO_0004536	Serum levels of protein TBP	measurement	0.144317	1	0	1
ENSG00000204531	POU5F1	EFO_0004509	Hemoglobin [conditional]	measurement	-0.11569	0.403	0.597	6
ENSG00000130775	THEMIS2	EFO_0009188	Red blood cell (erythrocyte) distribution width	measurement	-0.0186896	0.491	0.509	4
ENSG00000054219	LY75	EFO_0004526	Mean corpuscular volume	measurement	0.138726	0.576	0.424	3
ENSG00000106100	NOD1	EFO_0010700	High light scatter reticulocyte percentage (UKB data field 30290) (Gene-based burden)	measurement	0.169173	0.524	0.476	2
ENSG00000149311	ATM	MONDO_0015356			-0.537899	0.241	0.759	8525
ENSG00000173598	NUDT4	EFO_0004696	Serum levels of protein SHBG	measurement	-0.0673326	0.445	0.555	4
ENSG00000078808	SDF4	EFO_1001055	Hypothyroidism/myxoedema | non-cancer illness code, self-reported	Uncategorised	0.967776	1	0	1
ENSG00000117318	ID3	EFO_0004842	Eosinophill count	measurement	-0.146571	0.456	0.544	2
ENSG00000170802	FOXN2	CHEBI_9150	Simvastatin | treatment/medication code	Uncategorised	0.209287	1	0	1
ENSG00000243509	TNFRSF6B	EFO_0007993	Lymphocyte percentage	measurement	0.0575573	0.552	0.448	11
ENSG00000003400	CASP10	EFO_0000508	Family history of other specific disorders	genetic, familial or congenital disease	-0.0422451	0.474	0.526	18
ENSG00000100767	PAPLN	EFO_0009188	Red blood cell (erythrocyte) distribution width	measurement	-0.016503	0.494	0.506	4
ENSG00000253958	CLDN23	EFO_0009388	Sum basophil neutrophil counts	measurement	0.472244	1	0	1
ENSG00000108821	COL1A1	Orphanet_90309			0.119758	0.549	0.451	2
ENSG00000270882	H4C14	EFO_0004339	Standing height	measurement	0.130628	1	0	1
ENSG00000134686	PHC2	EFO_0004980	Appendicular lean mass	measurement	0.206614	0.535	0.465	2
ENSG00000161955	TNFSF13	EFO_0004614	Apolipoprotein A levels	measurement	0.152778	1	0	1
ENSG00000075415	SLC25A3	Orphanet_91130			-0.057794	0.469	0.531	36
ENSG00000116670	MAD2L2	EFO_0000508	Family history of other specific disorders	genetic, familial or congenital disease	-0.660693	0.237	0.763	3
ENSG00000178952	TUFM	EFO_0004314	Forced expiratory volume in 1-second (fev1)	measurement	-0.0313505	0	1	1
ENSG00000169220	RGS14	EFO_0007991	Eosinophill percentage	measurement	-0.0643342	0.459	0.541	2
ENSG00000152939	MARVELD2	EFO_0009388	Sum basophil neutrophil counts	measurement	0.0208936	0.517	0.483	3
ENSG00000167995	BEST1	MONDO_0011979			-0.162784	0.476	0.524	1
ENSG00000258388	PPT2-EGFL8	EFO_1000783	Diabetic neuropathy/ulcers | non-cancer illness code, self-reported	nervous system disease	0.0960581	0.508	0.492	2
ENSG00000168268	NT5DC2	EFO_0004616	ICD10 M17: Osteoarthritis of knee (Gene-based burden)	musculoskeletal or connective tissue disease	0.386093	0.764	0.236	2
ENSG00000108861	DUSP3	EFO_0004535	Serum levels of protein ALB	measurement	-1.72196	0	1	1
ENSG00000174123	TLR10	EFO_0009433	ICD10 J22: Unspecified acute lower respiratory infection (Gene-based burden)	respiratory or thoracic disease	0.158918	0.53	0.47	2
ENSG00000204525	HLA-C	EFO_0003778	Psoriatic arthropathy	musculoskeletal or connective tissue disease	-0.398528	0.386	0.614	8
ENSG00000118777	ABCG2	Orphanet_79224			-0.0696051	0.489	0.511	1
ENSG00000178522	AMBN	EFO_0000508	Family history of other specific disorders	genetic, familial or congenital disease	0.0128407	0.516	0.484	15
ENSG00000143819	EPHX1	MONDO_0031446			-0.0780613	0.485	0.515	1
ENSG00000125571	IL37	EFO_0000508	Family history of other specific disorders	genetic, familial or congenital disease	0.0225018	0.526	0.474	4
ENSG00000062716	VMP1	EFO_0004530	Triglyceride levels	measurement	-0.103358	0.505	0.495	1
ENSG00000258947	TUBB3	EFO_0000508	Family history of other specific disorders	genetic, familial or congenital disease	-0.421252	0.311	0.689	9
ENSG00000170365	SMAD1	EFO_0009188	Red blood cell (erythrocyte) distribution width	measurement	0.0838056	0.554	0.446	2
ENSG00000186111	PIP5K1C	EFO_0004587	Lymphocyte count	measurement	0.223038	0.52	0.48	3
ENSG00000110200	ANAPC15	EFO_0004536	Serum levels of protein TBP	measurement	-0.489465	0	1	1
ENSG00000168792	ABHD15	EFO_0001645	Heart disease | illnesses of adopted siblings	cardiovascular disease	0.356482	1	0	1
ENSG00000176845	METRNL	EFO_0004587	Lymphocyte count	measurement	-0.121886	0.458	0.542	2
ENSG00000103335	PIEZO1	EFO_0003923	Heel bone mineral density (bmd) t-score, automated (right)	measurement	-0.212923	0.455	0.545	2
ENSG00000029725	RABEP1	EFO_0004587	Lymphocyte count	measurement	0.0729855	0.55	0.45	3
ENSG00000077498	TYR	MONDO_0044203			-0.0163476	0.493	0.507	3
ENSG00000146243	IRAK1BP1	EFO_0004528	Mean corpuscular haemoglobin concentration	measurement	-0.0549266	0	1	1
ENSG00000152219	ARL14EP	EFO_0009663	ICD10 Z87.4: Personal history of diseases of genitourinary system (Gene-based burden)	urinary system disease	-0.0841048	0	1	1
ENSG00000103356	EARS2	HP_0002069			-0.0971799	0.485	0.515	1
ENSG00000177885	GRB2	EFO_0007986	Reticulocyte count	measurement	0.112925	0.559	0.441	2
ENSG00000196458	ZNF605	EFO_0004528	Mean corpuscular haemoglobin concentration	measurement	-0.0273411	0	1	1
ENSG00000204536	CCHCR1	EFO_0005409	Trunk predicted mass	measurement	-0.327467	0.255	0.745	7
ENSG00000137710	RDX	EFO_0000508	Family history of other specific disorders	genetic, familial or congenital disease	-0.205864	0.4	0.6	17
ENSG00000151208	DLG5	EFO_0004735	Alanine aminotransferase levels (UKB data field 30620) (Gene-based burden)	measurement	0.0449769	1	0	1
ENSG00000141448	GATA6	MONDO_0016581			-0.116572	0.458	0.542	10
ENSG00000105374	NKG7	EFO_0004833	Neutrophill count	measurement	0.269461	0.556	0.444	3
ENSG00000125991	ERGIC3	EFO_0004611	Low density lipoprotein cholesterol levels	measurement	-0.158787	0.446	0.554	2
ENSG00000132781	MUTYH	EFO_0000677	Specific nonpsychotic mental disorders due to brain damage	nervous system disease	-0.0225218	0.461	0.539	1
ENSG00000166965	RCCD1	EFO_0000305	Breast cancer | illnesses of adopted mother	cell proliferation disorder	-0.220323	0	1	1
ENSG00000003056	M6PR	EFO_0005409	Trunk predicted mass	measurement	-0.102945	0.462	0.538	2
ENSG00000014914	MTMR11	EFO_0004541	Glycated haemoglobin HbA1c levels adjusted for BMI	measurement	0.0310002	0.521	0.479	2
ENSG00000172794	RAB37	EFO_0007988	White blood cell count	measurement	0.239751	0.536	0.464	2
ENSG00000204511	MCCD1	MONDO_0001898	Disorders of choroid and retina	disease of visual system	0.0840527	0.521	0.479	2
ENSG00000284194	SCO2	HP_0011344			-0.160728	0.477	0.523	1
ENSG00000116032	GRIN3B	EFO_0010701	Mean reticulocyte volume (UKB data field 30260) (Gene-based burden)	measurement	0.0268436	0.516	0.484	3
ENSG00000115919	KYNU	EFO_0004309	Platelet count	measurement	-0.135312	0.459	0.541	2
ENSG00000157734	SNX22	EFO_0004526	Mean corpuscular volume	measurement	0.182628	0.561	0.439	4
ENSG00000241839	PLEKHO2	EFO_0004584	Mean platelet (thrombocyte) volume	measurement	-0.145552	0.392	0.608	2
ENSG00000101421	CHMP4B	EFO_0000400	Diabetes mellitus	pancreas disease	-0.00821856	0	1	1
ENSG00000171435	KSR2	EFO_0001073	Obesity	Uncategorised	-0.136826	0.484	0.516	1
ENSG00000168273	UQCC5	EFO_0004570	Total bilirubin levels (UKB data field 30840) (Gene-based burden)	measurement	0.004063	0.49	0.51	2
ENSG00000004838	ZMYND10	EFO_0007803	Longest period of unenthusiasm / disinterest	measurement	0.145924	1	0	1
ENSG00000168899	VAMP5	EFO_0007777	Basal metabolic rate	measurement	-3.30493	0.239	0.761	1
ENSG00000160712	IL6R	EFO_0000275	Atrial fibrillation | non-cancer illness code, self-reported	cardiovascular disease	-0.197303	0	1	1
ENSG00000204463	BAG6	EFO_1001055	Hypothyroidism/myxoedema | non-cancer illness code, self-reported	Uncategorised	-0.00852662	0.499	0.501	3
ENSG00000164850	GPER1	EFO_0007986	Reticulocyte count	measurement	-0.154471	0.341	0.659	5
ENSG00000108591	DRG2	EFO_0004908	Testosterone to estradiol ratio	measurement	0.364048	1	0	1
ENSG00000159251	ACTC1	EFO_0000407	ICD10 I42.0: Dilated cardiomyopathy (Gene-based burden)	cardiovascular disease	-0.599101	0.266	0.734	5
ENSG00000149646	CNBD2	EFO_0004980	Appendicular lean mass	measurement	0.0432938	0.499	0.501	2
ENSG00000151617	EDNRA	EFO_0004509	Hemoglobin [conditional]	measurement	0.377858	0.754	0.246	2
ENSG00000128524	ATP6V1F	EFO_0004705	Acquired hypothyroidism	endocrine system disease	-0.0466324	0	1	1
ENSG00000171962	DRC3	EFO_0004339	Standing height	measurement	0.00422899	0.496	0.504	2
ENSG00000069849	ATP1B3	EFO_0000508	Family history of other specific disorders	genetic, familial or congenital disease	-0.298711	0.381	0.619	5
ENSG00000106246	PTCD1	EFO_0009253	Immature reticulocyte fraction	measurement	-0.0207764	0.003	0.997	1
ENSG00000110435	PDHX	EFO_0004713	FEV1 FVC ratio Z score (UKB data field 20258) (Gene-based burden)	measurement	0.00299336	0.513	0.487	4
ENSG00000188266	HYKK	EFO_0000464	Emphysema	respiratory or thoracic disease	-0.140392	0.486	0.514	4
ENSG00000114316	USP4	EFO_0003882	Other specified osteoporosis	musculoskeletal or connective tissue disease	-1.92667	0	1	1
ENSG00000160789	LMNA	MONDO_0015152			-0.25535	0.372	0.628	30
ENSG00000286264	ENSG00000286264	EFO_0000508	Family history of other specific disorders	genetic, familial or congenital disease	0.131051	0.542	0.458	2
ENSG00000109756	RAPGEF2	EFO_0004312	Forced vital capacity (fvc)	measurement	0.0609276	0.973	0.027	1
ENSG00000088836	SLC4A11	Orphanet_1490			-0.677277	0.194	0.806	43
ENSG00000155016	CYP2U1	HP_0001258			0.550266	0.75	0.25	192
ENSG00000138182	KIF20B	EFO_0004631	Anxiety score x vitamin D PRS interaction	phenotype	0.0320489	0.524	0.476	3
ENSG00000204538	PSORS1C2	EFO_0003767	Inflammatory bowel disease and other gastroenteritis and colitis	gastrointestinal disease	-0.208416	0.441	0.559	4
ENSG00000122257	RBBP6	EFO_0004340	Body mass index (bmi)	measurement	-0.140817	0	1	1
ENSG00000196227	FAM217B	EFO_0000508	Family history of other specific disorders	genetic, familial or congenital disease	-0.0505276	0.483	0.517	46
ENSG00000100216	TOMM22	EFO_0004526	Mean corpuscular volume	measurement	0.197413	0.536	0.464	2
ENSG00000181264	TLCD5	EFO_0004308	Decreased white blood cell count	measurement	0.160995	0.515	0.485	2
ENSG00000162616	DNAJB4	EFO_0004713	FEV1 FVC ratio Z score (UKB data field 20258) (Gene-based burden)	measurement	-0.0952818	0.439	0.561	2
ENSG00000130734	ATG4D	EFO_0010700	High light scatter reticulocyte percentage (UKB data field 30290) (Gene-based burden)	measurement	-0.0553191	0.486	0.514	2
ENSG00000204852	TCTN1	EFO_0000685	Rheumatoid arthritis	musculoskeletal or connective tissue disease	-2.21613	0	1	1
ENSG00000130764	LRRC47	EFO_0004541	Glycated haemoglobin HbA1c levels adjusted for BMI	measurement	0.714887	1	0	1
ENSG00000170468	RIOX1	EFO_0004533	Alkaline phosphatase levels (UKB data field 30610) (Gene-based burden)	measurement	1.15261	1	0	1
ENSG00000100325	ASCC2	EFO_0005409	Trunk predicted mass	measurement	1.22776	1	0	1
ENSG00000138002	IFT172	EFO_0003922	Had menopause	phenotype	-0.22585	0	1	1
ENSG00000228727	SAPCD1	EFO_0000398	Dermatomyositis or juvenile dermatomyositis	integumentary system disease	-0.730748	0.277	0.723	3
ENSG00000164296	TIGD6	EFO_0004736	Aspartate aminotransferase levels (UKB data field 30650) (Gene-based burden)	measurement	0.0734487	0.562	0.438	4
ENSG00000091640	SPAG7	EFO_0004305	Nucleated red blood cell count	measurement	-0.0429624	0	1	1
ENSG00000110077	MS4A6A	EFO_0009390	Sum neutrophil eosinophil counts	measurement	0.344412	1	0	1
ENSG00000073605	GSDMB	EFO_0007991	Eosinophill percentage	measurement	-0.0541531	0.458	0.542	6
ENSG00000114270	COL7A1	MONDO_0015047			0.08265	0.534	0.466	3
ENSG00000166323	C11orf65	EFO_0004309	Platelet count	measurement	0.101122	0.568	0.432	3
ENSG00000106546	AHR	EFO_0005091	Monocyte count	measurement	0.00377219	0.495	0.505	3
ENSG00000173432	SAA1	EFO_0000508	Family history of other specific disorders	genetic, familial or congenital disease	0.0664217	0.555	0.445	6
ENSG00000100410	PHF5A	MONDO_0024623	Ear-nose-throat disorder	Uncategorised	-0.0868927	0	1	1
ENSG00000148842	CNNM2	EFO_0003756	Autism, asperger's or autistic spectrum disorder | mental health problems ever diagnosed by a professional	nervous system disease	0.0026204	0.491	0.509	2
ENSG00000248672	LY75-CD302	EFO_0007993	Lymphocyte percentage	measurement	0.0915639	0.571	0.429	2
ENSG00000159461	AMFR	EFO_0004587	Lymphocyte count	measurement	-0.0965232	0	1	1
ENSG00000204385	SLC44A4	EFO_0003898	Ankylosing spondylitis	musculoskeletal or connective tissue disease	-0.164952	0.462	0.538	5
ENSG00000160685	ZBTB7B	EFO_0005409	Trunk predicted mass	measurement	0.142907	1	0	1
ENSG00000234745	HLA-B	EFO_0004842	Eosinophill count	measurement	-0.00871189	0.499	0.501	63
ENSG00000060138	YBX3	EFO_0007985	Platelet crit	measurement	0.484769	1	0	1
ENSG00000127980	PEX1	MONDO_0019234			-0.21188	0.396	0.604	175
ENSG00000142599	RERE	EFO_0004514	Heel quantitative ultrasound index (qui), direct entry (right)	measurement	0.0758692	0.502	0.498	3
ENSG00000108953	YWHAE	EFO_0004526	Mean corpuscular volume	measurement	0.194365	0.525	0.475	2
ENSG00000198695	MT-ND6	HP_0000952	Jaundice (unknown cause) | non-cancer illness code, self-reported	phenotype	-0.048532	0.489	0.511	1
ENSG00000206043	C18orf63	EFO_0000508	Family history of other specific disorders	genetic, familial or congenital disease	0.0831502	0.535	0.465	3
ENSG00000109906	ZBTB16	EFO_0009388	Sum basophil neutrophil counts	measurement	0.094068	1	0	1
ENSG00000167615	LENG8	EFO_0009188	Red blood cell (erythrocyte) distribution width	measurement	-0.32766	0	1	1
ENSG00000100883	SRP54	EFO_0004980	Appendicular lean mass	measurement	0.55804	1	0	1
ENSG00000160255	ITGB2	EFO_0004735	Alanine aminotransferase levels (UKB data field 30620) (Gene-based burden)	measurement	-0.0380012	0.483	0.517	2
ENSG00000196510	ANAPC7	EFO_0000508	Family history of other specific disorders	genetic, familial or congenital disease	-0.479047	0.272	0.728	7
ENSG00000173801	JUP	Orphanet_228140			-0.0733199	0.484	0.516	1
ENSG00000223573	TINCR	EFO_1001055	Hypothyroidism/myxoedema | non-cancer illness code, self-reported	Uncategorised	-0.23093	0	1	1
ENSG00000168071	CCDC88B	EFO_0007991	Eosinophill percentage	measurement	0.0325285	0.525	0.475	3
ENSG00000169231	THBS3	EFO_0004312	Forced vital capacity (fvc)	measurement	-0.0972879	0.478	0.522	3
ENSG00000046651	OFD1	EFO_0007908	Nitrogen dioxide air pollution; 2007	measurement	0.038172	0.506	0.494	2
ENSG00000108821	COL1A1	HP_0000377			-0.190103	0.474	0.526	1
ENSG00000158874	APOA2	EFO_0004308	Decreased white blood cell count	measurement	-0.135051	0	1	1
ENSG00000164294	GPX8	EFO_0000508	Family history of other specific disorders	genetic, familial or congenital disease	0.0612561	0.526	0.474	7
ENSG00000213347	MXD3	EFO_0004309	Platelet count	measurement	-0.135856	0.438	0.562	2
ENSG00000197586	ENTPD6	EFO_0004995	Trunk fat-free mass	measurement	0.0512361	0.54	0.46	2
ENSG00000066230	SLC9A3	EFO_1001095	Reflux esophagitis	gastrointestinal disease	0.326932	1	0	1
ENSG00000161905	ALOX15	EFO_0009389	Sum eosinophil basophil counts	measurement	0.391204	0.685	0.315	3
ENSG00000169291	SHE	EFO_0007937	Serum levels of protein IRF6	measurement	-0.550619	0	1	1
ENSG00000173915	ATP5MK	MONDO_0020858			0.44167	0.644	0.356	2
ENSG00000137207	YIPF3	EFO_0004509	Hemoglobin [conditional]	measurement	-0.0344797	0.479	0.521	3
ENSG00000159202	UBE2Z	MONDO_0005148	Type 2 diabetes	pancreas disease	-0.262437	0	1	1
ENSG00000116698	SMG7	EFO_0004614	Apolipoprotein A levels	measurement	-0.238162	0	1	1
ENSG00000111801	BTN3A3	EFO_0004526	Mean corpuscular volume	measurement	-0.0965852	0.472	0.528	2
ENSG00000112761	CCN6	EFO_0000508	Family history of other specific disorders	genetic, familial or congenital disease	-0.456937	0.292	0.708	6
ENSG00000119048	UBE2B	EFO_0010130	Accelerometer study data quality, good wear time (UKB data field 90015)	phenotype	0.234813	1	0	1
ENSG00000152359	POC5	Orphanet_309005	"Disorder of lipoprotein metabolism, unspecified"	genetic, familial or congenital disease	1.12094	1	0	1
ENSG00000103184	SEC14L5	EFO_0000508	Family history of other specific disorders	genetic, familial or congenital disease	-0.322958	0.362	0.638	35
ENSG00000103264	FBXO31	EFO_0009589	Number of things worried about during worst period of anxiety	measurement	0.0152288	0.506	0.494	2
ENSG00000247077	PGAM5	EFO_0004527	Mean corpuscular haemoglobin	measurement	0.0953265	0.573	0.427	2
ENSG00000135956	TMEM127	MONDO_0008170	Malignant neoplasm of ovary (controls excluding all cancers)	cell proliferation disorder	0.737154	0.712	0.288	2
ENSG00000184640	SEPTIN9	EFO_0007984	Platelet distribution width	measurement	-0.0970483	0	1	1
ENSG00000108219	TSPAN14	EFO_0007937	Serum levels of protein IRF6	measurement	0.584958	1	0	1
ENSG00000149923	PPP4C	EFO_0004627	IGF 1 (UKB data field 30770) (Gene-based burden)	measurement	-0.387185	0	1	1
ENSG00000162222	TTC9C	EFO_0007986	Reticulocyte count	measurement	0.1345	1	0	1
ENSG00000204469	PRRC2A	EFO_0004339	Standing height	measurement	-0.21393	0.404	0.596	11
ENSG00000172339	ALG14	MONDO_0033572			-0.0786459	0.452	0.548	17
ENSG00000280236	OR12D2	EFO_0007533	Vasomotor rhinitis (mode)	respiratory or thoracic disease	-0.118402	0.398	0.602	1
ENSG00000106070	GRB10	EFO_0008111	No | surgery/amputation of toe or leg	measurement	-0.0418725	0	1	1
ENSG00000118137	APOA1	EFO_0020062	Diacylglycerol(36:3)_[M+NH4]1+ levels	measurement	1.81203	1	0	1
ENSG00000172269	DPAGT1	EFO_0004541	Glycated haemoglobin HbA1c levels adjusted for BMI	measurement	-0.0960955	0	1	1
ENSG00000178093	TSSK6	EFO_0000305	Breast cancer | illnesses of adopted mother	cell proliferation disorder	0.53483	1	0	1
ENSG00000213398	LCAT	EFO_0004528	Mean corpuscular haemoglobin concentration	measurement	0.0270976	0.542	0.458	4
ENSG00000134809	TIMM10	EFO_0000508	Family history of other specific disorders	genetic, familial or congenital disease	0.0615904	0.529	0.471	3
ENSG00000112701	SENP6	EFO_1000786	ICD10 M16: Osteoarthritis of hip (Gene-based burden)	musculoskeletal or connective tissue disease	0.0208746	0.538	0.462	1
ENSG00000167346	MMP26	MONDO_0010805			-0.0562216	0.494	0.506	1
ENSG00000110079	MS4A4A	EFO_0004458	C reactive protein levels (UKB data field 30710) (Gene-based burden)	measurement	0.0331653	1	0	1
ENSG00000137338	PGBD1	EFO_0004842	Eosinophill count	measurement	-0.0156486	0.477	0.523	2
ENSG00000107186	MPDZ	EFO_0004980	Appendicular lean mass	measurement	0.0243	1	0	1
ENSG00000123268	ATF1	MONDO_0004634	Venous complications and haemorrhoids in pregnancy	pregnancy or perinatal disease	-0.330618	0	1	1
ENSG00000174586	ZNF497	EFO_0007984	Platelet distribution width	measurement	0.110023	1	0	1
ENSG00000122033	MTIF3	EFO_0007777	Basal metabolic rate	measurement	-3.26478	0.246	0.754	1
ENSG00000205220	PSMB10	EFO_0004530	Triglyceride levels	measurement	0.451704	1	0	1
ENSG00000196260	SFTA2	EFO_0004244	Interstitial lung disease | non-cancer illness code, self-reported	respiratory or thoracic disease	0.0116431	0.484	0.516	2
ENSG00000256660	CLEC12B	EFO_0004842	Eosinophill count	measurement	0.0142072	1	0	1
ENSG00000138069	RAB1A	EFO_0006335	Systolic blood pressure, manual reading	measurement	8.39577	1	0	1
ENSG00000108561	C1QBP	EFO_0000508	Family history of other specific disorders	genetic, familial or congenital disease	0.031864	0.517	0.483	16
ENSG00000187848	P2RX2	HP_0000407			-0.127024	0.488	0.512	1
ENSG00000074047	GLI2	EFO_0003108	Essential tremor	nervous system disease	-0.115428	0.486	0.514	1
ENSG00000138760	SCARB2	Orphanet_308			-0.423439	0.31	0.69	321
ENSG00000082212	ME2	EFO_0000508	Family history of other specific disorders	genetic, familial or congenital disease	-0.446306	0.293	0.707	17
ENSG00000125245	GPR18	EFO_1001055	Hypothyroidism/myxoedema | non-cancer illness code, self-reported	Uncategorised	-0.0690336	0.438	0.562	1
ENSG00000173418	NAA20	EFO_0007984	Platelet distribution width	measurement	0.375048	0.57	0.43	2
ENSG00000111252	SH2B3	EFO_0003875	Peripheral vascular disease, unspecified	cardiovascular disease	-0.0911532	0.423	0.577	1
ENSG00000103197	TSC2	EFO_0004833	Neutrophill count	measurement	0.036366	0.523	0.477	3
ENSG00000016864	GLT8D1	EFO_0009253	Immature reticulocyte fraction	measurement	-0.274215	0.014	0.986	1
ENSG00000168631	MUCL3	EFO_0007996	Eosinophil percentage of granulocytes	measurement	0.0107385	0.497	0.503	2
ENSG00000099949	LZTR1	MONDO_0020297			-0.701741	0.185	0.815	43
ENSG00000154319	FAM167A	HP_0000737	Recent easy annoyance or irritability	phenotype	0.00235184	0.484	0.516	2
ENSG00000198899	MT-ATP6	MONDO_0010771			-0.158783	0.445	0.555	1
ENSG00000277157	H4C4	EFO_0007986	Reticulocyte count	measurement	0.167012	0.587	0.413	2
ENSG00000113161	HMGCR	EFO_0004908	Testosterone to estradiol ratio	measurement	-0.167308	0	1	1
ENSG00000100344	PNPLA3	EFO_1000802	Cirrhosis (alcohol related)	cell proliferation disorder	-0.0656223	0.488	0.512	1
ENSG00000166889	PATL1	EFO_0004339	Standing height	measurement	0.160874	0.573	0.427	2
ENSG00000073584	SMARCE1	MONDO_0005271	Allergic disease (Gene-based burden)	immune system disease	-0.540422	0	1	1
ENSG00000075624	ACTB	EFO_0004528	Mean corpuscular haemoglobin concentration	measurement	-0.146338	0.417	0.583	4
ENSG00000117616	RSRP1	EFO_0010701	Mean reticulocyte volume (UKB data field 30260) (Gene-based burden)	measurement	2.62492	1	0	1
ENSG00000164330	EBF1	EFO_0007990	Neutrophill percentage	measurement	-0.43563	0	1	1
ENSG00000137714	FDX1	EFO_0000508	Family history of other specific disorders	genetic, familial or congenital disease	-0.501258	0.267	0.733	7
ENSG00000235109	ZSCAN31	EFO_0004308	Decreased white blood cell count	measurement	0.0169539	0.496	0.504	2
ENSG00000261272	MUC22	EFO_0000699	Sicca syndrome	disease of visual system	-0.576276	0.13	0.87	2
ENSG00000008710	PKD1	MONDO_0015988			0.694242	0.72	0.28	2
ENSG00000046604	DSG2	EFO_0002630			-0.347059	0.368	0.632	2
ENSG00000131899	LLGL1	EFO_0004348	Hematocrit	measurement	-0.0907492	0.404	0.596	1
ENSG00000146701	MDH2	EFO_0004531	Urate levels (UKB data field 30880) (Gene-based burden)	measurement	0.0936677	1	0	1
ENSG00000023171	GRAMD1B	EFO_0007991	Eosinophill percentage	measurement	-0.0737817	0	1	1
ENSG00000127533	F2RL3	EFO_0000508	Family history of other specific disorders	genetic, familial or congenital disease	-0.215316	0.389	0.611	26
ENSG00000117385	P3H1	EFO_1000116	Benign neoplasm of ovary	cell proliferation disorder	-2.82596	0	1	1
ENSG00000117479	SLC19A2	Orphanet_183625			-0.234389	0.414	0.586	5
ENSG00000124587	PEX6	Orphanet_71862	Hereditary retinal dystrophies	disease of visual system	0.148548	0.544	0.456	2
ENSG00000074047	GLI2	HP_0001249			-0.115428	0.486	0.514	1
ENSG00000129197	RPAIN	EFO_0004696	Serum levels of protein SHBG	measurement	-0.000457298	0.492	0.508	7
ENSG00000135622	SEMA4F	MONDO_0005147	Probable type 1 diabetes (Gene-based burden)	pancreas disease	4.09406	1	0	1
ENSG00000124641	MED20	EFO_0000508	Family history of other specific disorders	genetic, familial or congenital disease	-0.138814	0.443	0.557	4
ENSG00000117691	NENF	EFO_0007992	Basophill percentage	measurement	-0.144807	0.415	0.585	4
ENSG00000140105	WARS1	EFO_0004541	Glycated haemoglobin HbA1c levels adjusted for BMI	measurement	-0.0740321	0	1	1
ENSG00000162946	DISC1	EFO_0004260	Osteochondropathies	musculoskeletal or connective tissue disease	-2.87016	0	1	1
ENSG00000214013	GANC	EFO_0005090	Basophill count	measurement	-0.144507	0.459	0.541	2
ENSG00000134184	GSTM1	EFO_0004509	Hemoglobin [conditional]	measurement	-0.398373	0	1	1
ENSG00000108557	RAI1	EFO_0004518	Creatinine levels (UKB data field 30700) (Gene-based burden)	measurement	-0.127321	0	1	1
ENSG00000163596	ICA1L	EFO_0004342	Waist circumference	measurement	-0.700101	0	1	1
ENSG00000103507	BCKDK	EFO_0000479	Essential (haemorrhagic) thrombocythaemia	cell proliferation disorder	0.03142	0.535	0.465	1
ENSG00000107798	LIPA	EFO_0004509	Hemoglobin [conditional]	measurement	-0.0136749	0.481	0.519	2
ENSG00000168944	CEP120	EFO_0011011	Sitting height	measurement	0.0345433	0.517	0.483	5
ENSG00000155849	ELMO1	HP_0000836	Hypothyroidism/myxoedema | non-cancer illness code, self-reported	Uncategorised	-0.284201	0	1	1
ENSG00000103591	AAGAB	EFO_0000684	Symptoms involving respiratory system and other chest symptoms	respiratory or thoracic disease	-0.0422351	0.35	0.65	1
ENSG00000164442	CITED2	EFO_0004528	Mean corpuscular haemoglobin concentration	measurement	-0.150693	0	1	1
ENSG00000187664	HAPLN4	EFO_0004340	Body mass index (bmi)	measurement	-0.147188	0.457	0.543	3
ENSG00000196367	TRRAP	HP_0001249			-0.0929841	0.486	0.514	1
ENSG00000157992	KRTCAP3	EFO_0004458	C reactive protein levels (UKB data field 30710) (Gene-based burden)	measurement	-0.0995202	0.424	0.576	5
ENSG00000122512	PMS2	EFO_0000574	ICD10 C85.1: Unspecified B-cell lymphoma (Gene-based burden)	cell proliferation disorder	-0.158783	0.445	0.555	1
ENSG00000100196	KDELR3	EFO_0000508	Family history of other specific disorders	genetic, familial or congenital disease	-0.00471989	0.515	0.485	8
ENSG00000112837	TBX18	EFO_0000508	Family history of other specific disorders	genetic, familial or congenital disease	-0.564241	0.243	0.757	17
ENSG00000189339	SLC35E2B	EFO_0005093	Hip circumference	measurement	0.476065	1	0	1
ENSG00000100596	SPTLC2	EFO_0004842	Eosinophill count	measurement	0.0614692	0.545	0.455	2
ENSG00000112763	BTN2A1	EFO_0009273	Epstein-Barr virus ZEBRA antibody levels	measurement	-0.403528	0	1	1
ENSG00000163584	RPL22L1	EFO_0004468	ICD10 R73: Elevated blood glucose level (Gene-based burden)	measurement	0.384025	0.566	0.434	2
ENSG00000103335	PIEZO1	MONDO_0004634	Venous complications and haemorrhoids in pregnancy	pregnancy or perinatal disease	-0.399649	0.216	0.784	6
ENSG00000125780	TGM3	EFO_0000616	Neoplasm of uncertain behavior	cell proliferation disorder	-0.0199839	0.413	0.587	1
ENSG00000108854	SMURF2	EFO_0005091	Monocyte count	measurement	-0.188236	0	1	1
ENSG00000156273	BACH1	EFO_0009188	Red blood cell (erythrocyte) distribution width	measurement	-0.10936	0.466	0.534	2
ENSG00000163501	IHH	MONDO_0011907			-0.613513	0.234	0.766	9
ENSG00000165219	GAPVD1	EFO_0004980	Appendicular lean mass	measurement	-0.0299703	0.488	0.512	2
ENSG00000105058	FAM32A	EFO_0010700	High light scatter reticulocyte percentage (UKB data field 30290) (Gene-based burden)	measurement	-0.330909	0	1	1
ENSG00000183943	PRKX	EFO_0000508	Family history of other specific disorders	genetic, familial or congenital disease	-0.0612636	0.477	0.523	15
ENSG00000185955	SPACDR	EFO_0007985	Platelet crit	measurement	0.0248048	0.509	0.491	2
ENSG00000179526	SHARPIN	EFO_0008111	No | surgery/amputation of toe or leg	measurement	2.28492	1	0	1
ENSG00000083093	PALB2	MONDO_0003193			-0.45181	0.443	0.557	1
ENSG00000119640	ACYP1	EFO_1001329	ICD10 L72: Follicular cysts of skin and subcutaneous tissue (Gene-based burden)	integumentary system disease	-0.0837308	0.426	0.574	1
ENSG00000276644	DACH1	EFO_0007997	Granulocyte percentage of myeloid white cells	measurement	-0.269582	0	1	1
ENSG00000143839	REN	EFO_0004312	Forced vital capacity (fvc)	measurement	-0.540461	0	1	1
ENSG00000182223	ZAR1	EFO_0004348	Hematocrit	measurement	0.00672439	0.488	0.512	2
ENSG00000185480	PARPBP	EFO_0004696	Serum levels of protein SHBG	measurement	0.0333203	0.533	0.467	5
ENSG00000185933	CALHM1	EFO_0004526	Mean corpuscular volume	measurement	0.152544	0.614	0.386	3
ENSG00000132603	NIP7	EFO_0006336	Diastolic blood pressure, manual reading	measurement	0.201437	0.531	0.469	2
ENSG00000130402	ACTN4	EFO_0000508	Family history of other specific disorders	genetic, familial or congenital disease	0.0182581	0.504	0.496	27
ENSG00000274391	TPTE	EFO_0000508	Family history of other specific disorders	genetic, familial or congenital disease	0.0812753	0.534	0.466	3
ENSG00000125870	SNRPB2	EFO_0005091	Monocyte count	measurement	-0.887483	0	1	1
ENSG00000141452	RMC1	EFO_0009387	Other peripheral nerve disorders	nervous system disease	-0.954752	0.061	0.939	2
ENSG00000259075	POC1B-GALNT4	EFO_0004587	Lymphocyte count	measurement	-0.388245	0	1	1
ENSG00000137218	FRS3	EFO_0004995	Trunk fat-free mass	measurement	0.0886792	0.539	0.461	2
ENSG00000153015	CWC27	EFO_0004312	Forced vital capacity (fvc)	measurement	0.0524063	0.498	0.502	2
ENSG00000126432	PRDX5	EFO_0004274	Gouty arthropathy	musculoskeletal or connective tissue disease	-2.43734	0	1	1
ENSG00000123612	ACVR1C	EFO_0004509	Hemoglobin [conditional]	measurement	0.11224	1	0	1
ENSG00000126226	PCID2	EFO_0004527	Mean corpuscular haemoglobin	measurement	0.0563707	0.498	0.502	2
ENSG00000159256	MORC3	EFO_0009270	Heel bone mineral density (bmd) t-score, automated	measurement	-0.177693	0	1	1
ENSG00000180596	H2BC4	EFO_0005409	Trunk predicted mass	measurement	7.18982	1	0	1
ENSG00000196735	HLA-DQA1	CHEBI_50885	Fludrocortisone | treatment/medication code	Uncategorised	0.454809	0.609	0.391	11
ENSG00000213995	NAXD	EFO_0000508	Family history of other specific disorders	genetic, familial or congenital disease	0.0641154	0.529	0.471	14
ENSG00000054523	KIF1B	HP_0009824			-0.0856434	0.484	0.516	1
ENSG00000148426	PROSER2	EFO_0004533	Alkaline phosphatase levels (UKB data field 30610) (Gene-based burden)	measurement	0.0885243	1	0	1
ENSG00000159479	MED8	EFO_0004527	Mean corpuscular haemoglobin	measurement	-0.627003	0	1	1
ENSG00000127947	PTPN12	EFO_0006335	Systolic blood pressure, manual reading	measurement	0.0375876	1	0	1
ENSG00000109534	GAR1	EFO_0000508	Family history of other specific disorders	genetic, familial or congenital disease	-0.220355	0.417	0.583	6
ENSG00000176998	HCG4	EFO_0009189	ICD10 E05: Hyperthyroidism or thyrotoxicosis (Gene-based burden)	endocrine system disease	0.0201648	0.514	0.486	6
ENSG00000122512	PMS2	MONDO_0015356			-0.427738	0.31	0.69	3048
ENSG00000163877	SNIP1	EFO_0004339	Standing height	measurement	0.297918	0.642	0.358	2
ENSG00000084774	CAD	EFO_0000508	Family history of other specific disorders	genetic, familial or congenital disease	-0.515978	0.262	0.738	77
ENSG00000106976	DNM1	MONDO_0000437			-0.0248417	0.494	0.506	1
ENSG00000014824	SLC30A9	MONDO_0044726			-0.666137	0.198	0.802	12
ENSG00000087470	DNM1L	MONDO_0044970			-0.123507	0.466	0.534	4
ENSG00000108924	HLF	EFO_0004309	Platelet count	measurement	0.0628519	1	0	1
ENSG00000116406	EDEM3	EFO_0003948	Gerd	gastrointestinal disease	-0.323519	0	1	1
ENSG00000149485	FADS1	EFO_0020070	Diacylglycerol(44:6)_[M+H-H2O]1+ levels	measurement	-0.0626937	0	1	1
ENSG00000164270	HTR4	EFO_0000508	Family history of other specific disorders	genetic, familial or congenital disease	-0.255677	0.376	0.624	11
ENSG00000104044	OCA2	EFO_0002496	Actinic keratosis	cell proliferation disorder	-1.13967	0.055	0.945	3
ENSG00000130958	SLC35D2	EFO_0004314	Forced expiratory volume in 1-second (fev1)	measurement	-0.0572254	0.457	0.543	2
ENSG00000078114	NEBL	EFO_0000318	Other cardiomyopathy	cardiovascular disease	-0.0734648	0.484	0.516	1
ENSG00000135437	RDH5	EFO_0007814	3mm regularity index (left)	measurement	-0.354332	0	1	1
ENSG00000091106	NLRC4	EFO_0007937	Serum levels of protein IRF6	measurement	0.38541	0.654	0.346	4
ENSG00000115216	NRBP1	EFO_0004518	Creatinine levels (UKB data field 30700) (Gene-based burden)	measurement	-0.76509	0	1	1
ENSG00000127980	PEX1	HP_0001263			-0.175987	0.475	0.525	1
ENSG00000223953	C1QTNF5	Orphanet_251279			-0.0230388	0.489	0.511	28
ENSG00000049860	HEXB	MONDO_0010006			-0.698644	0.181	0.819	497
ENSG00000185100	ADSS1	MONDO_0015168			-0.0945286	0.486	0.514	1
ENSG00000149489	ROM1	EFO_0004530	Triglyceride levels	measurement	0.0192543	0.518	0.482	3
ENSG00000124214	STAU1	EFO_0011011	Sitting height	measurement	1.80574	1	0	1
ENSG00000075826	SEC31B	EFO_0004533	Alkaline phosphatase levels (UKB data field 30610) (Gene-based burden)	measurement	-0.0755584	0.436	0.564	4
ENSG00000100097	LGALS1	EFO_0005782	Age related hearing loss-related regional glucose metabolism (Cochlear nucleus)	nervous system disease	-0.700005	0	1	1
ENSG00000107882	SUFU	MONDO_0007187			-0.501619	0.239	0.761	877
ENSG00000177058	SLC38A9	EFO_0004348	Hematocrit	measurement	-0.0650186	0	1	1
ENSG00000171456	ASXL1	HP_0011343			-0.109659	0.485	0.515	1
ENSG00000171989	LDHAL6B	EFO_0004236	Glomerulosclerosis [AA]	urinary system disease	-0.0830382	0.484	0.516	1
ENSG00000049245	VAMP3	EFO_0004348	Hematocrit	measurement	0.115764	1	0	1
ENSG00000111452	ADGRD1	EFO_0009270	Heel bone mineral density (bmd) t-score, automated	measurement	0.167111	0.629	0.371	2
ENSG00000122678	POLM	EFO_0000508	Family history of other specific disorders	genetic, familial or congenital disease	-0.0796688	0.472	0.528	23
ENSG00000157404	KIT	EFO_0009001	Mastocytosis (KIT D816V positive)	cell proliferation disorder	-0.0743046	0.453	0.547	98
ENSG00000166225	FRS2	EFO_0007988	White blood cell count	measurement	-0.353189	0	1	1
ENSG00000204970	PCDHA1	EFO_0003761	Depression	nervous system disease	0.406576	0.76	0.24	2
ENSG00000163466	ARPC2	EFO_0004533	Alkaline phosphatase levels (UKB data field 30610) (Gene-based burden)	measurement	-2.59516	0.072	0.928	1
ENSG00000179588	ZFPM1	EFO_0009188	Red blood cell (erythrocyte) distribution width	measurement	-0.160878	0	1	1
ENSG00000148297	MED22	EFO_0007984	Platelet distribution width	measurement	-0.183787	0	1	1
ENSG00000066027	PPP2R5A	HP_0002027	Abdominal pain	phenotype	6.79991	0.907	0.093	1
ENSG00000157540	DYRK1A	EFO_0004338	Weight, manual entry	measurement	2.94835	1	0	1
ENSG00000203757	OR6K3	EFO_0010700	High light scatter reticulocyte percentage (UKB data field 30290) (Gene-based burden)	measurement	0.160195	0.622	0.378	2
ENSG00000100865	CINP	EFO_0004509	Hemoglobin [conditional]	measurement	0.157094	0.52	0.48	2
ENSG00000134574	DDB2	EFO_0007988	White blood cell count	measurement	-1.72212	0	1	1
ENSG00000156858	PRR14	EFO_0002609	Juvenile rheumatoid arthritis	musculoskeletal or connective tissue disease	-2.41267	0	1	1
ENSG00000112039	FANCE	EFO_0005090	Basophill count	measurement	0.289765	1	0	1
ENSG00000086159	AQP6	EFO_0009270	Heel bone mineral density (bmd) t-score, automated	measurement	0.562256	1	0	1
ENSG00000166938	DIS3L	EFO_0004584	Mean platelet (thrombocyte) volume	measurement	0.165568	1	0	1
ENSG00000167637	ZNF283	EFO_0009270	Heel bone mineral density (bmd) t-score, automated	measurement	-0.159246	0	1	1
ENSG00000198502	HLA-DRB5	EFO_0004528	Mean corpuscular haemoglobin concentration	measurement	-0.0136152	0.504	0.496	23
ENSG00000095906	NUBP2	EFO_0004838	Calcium levels (UKB data field 30680) (Gene-based burden)	measurement	-0.660845	0	1	1
ENSG00000100258	LMF2	EFO_0010700	High light scatter reticulocyte percentage (UKB data field 30290) (Gene-based burden)	measurement	-0.0104671	0.508	0.492	5
ENSG00000235109	ZSCAN31	EFO_0004318	Previously smoked cigarettes on most/all days	biological process	-0.563689	0	1	1
ENSG00000149311	ATM	EFO_0007991	Eosinophill percentage	measurement	0.125725	0.584	0.416	3
ENSG00000004478	FKBP4	EFO_0000508	Family history of other specific disorders	genetic, familial or congenital disease	-0.583416	0.232	0.768	13
ENSG00000117713	ARID1A	EFO_0004536	Serum levels of protein TBP	measurement	-0.4038	0	1	1
ENSG00000204616	TRIM31	MONDO_0005301	ICD10 G35: Multiple sclerosis (Gene-based burden)	immune system disease	-0.64806	0.148	0.852	3
ENSG00000137288	UQCC2	EFO_0005856	Arthritis (nos) | non-cancer illness code, self-reported	musculoskeletal or connective tissue disease	-0.116261	0.424	0.576	6
ENSG00000164944	VIRMA	EFO_0005093	Hip circumference	measurement	0.0943444	0.564	0.436	3
ENSG00000213066	CEP43	EFO_0004612	High-density lipoprotein 3 cholesterol levels	measurement	-0.215696	0	1	1
ENSG00000142949	PTPRF	EFO_0010130	Accelerometer study data quality, good wear time (UKB data field 90015)	phenotype	9.85148	1	0	1
ENSG00000143632	ACTA1	EFO_0000407	ICD10 I42.0: Dilated cardiomyopathy (Gene-based burden)	cardiovascular disease	0.778463	0.669	0.331	2
ENSG00000175445	LPL	EFO_0007990	Neutrophill percentage	measurement	1.92146	0.725	0.275	1
ENSG00000157557	ETS2	EFO_0004533	Alkaline phosphatase levels (UKB data field 30610) (Gene-based burden)	measurement	0.1197	1	0	1
ENSG00000020181	ADGRA2	EFO_0000508	Family history of other specific disorders	genetic, familial or congenital disease	-0.250177	0.377	0.623	88
ENSG00000121075	TBX4	MONDO_0014314			-0.158783	0.445	0.555	1
ENSG00000165476	REEP3	EFO_0004713	FEV1 FVC ratio Z score (UKB data field 20258) (Gene-based burden)	measurement	-0.115625	0.446	0.554	2
ENSG00000181666	ZNF875	EFO_0004698	Organic or persistent insomnia	nervous system disease	-0.10938	0	1	1
ENSG00000124610	H1-1	EFO_0004527	Mean corpuscular haemoglobin	measurement	0.39294	0.681	0.319	3
ENSG00000140519	RHCG	EFO_0000508	Family history of other specific disorders	genetic, familial or congenital disease	-0.214295	0.377	0.623	25
ENSG00000096696	DSP	EFO_0009253	Immature reticulocyte fraction	measurement	-0.0468815	0.021	0.979	1
ENSG00000148219	ASTN2	EFO_0002571	ICD10 Z99: Dependence on enabling machines and devices, not elsewhere classified (Gene-based burden)	Uncategorised	-1.28227	0	1	1
ENSG00000173535	TNFRSF10C	EFO_0007988	White blood cell count	measurement	-0.0394574	0	1	1
ENSG00000184497	TMEM255B	EFO_0004833	Neutrophill count	measurement	-0.320649	0	1	1
ENSG00000184677	ZBTB40	EFO_0004314	Forced expiratory volume in 1-second (fev1)	measurement	-0.276272	0	1	1
ENSG00000165671	NSD1	EFO_0003758	Autism	nervous system disease	-0.158783	0.445	0.555	1
ENSG00000178397	FAM220A	EFO_0004612	High-density lipoprotein 3 cholesterol levels	measurement	0.389973	1	0	1
ENSG00000143384	MCL1	EFO_0004308	Decreased white blood cell count	measurement	0.124065	0.572	0.428	2
ENSG00000130203	APOE	EFO_0004980	Appendicular lean mass	measurement	-0.0165303	0	1	1
ENSG00000139668	WDFY2	EFO_0004833	Neutrophill count	measurement	-0.0329172	0.47	0.53	2
ENSG00000174738	NR1D2	EFO_0008354	Number of incorrect matches in round	measurement	0.122292	1	0	1
ENSG00000066185	ZMYND12	EFO_0007986	Reticulocyte count	measurement	0.731623	1	0	1
ENSG00000197272	IL27	EFO_0004305	Nucleated red blood cell count	measurement	-0.0429433	0.464	0.536	2
ENSG00000179833	SERTAD2	EFO_0010700	High light scatter reticulocyte percentage (UKB data field 30290) (Gene-based burden)	measurement	-0.202749	0	1	1
ENSG00000106366	SERPINE1	EFO_0007937	Serum levels of protein IRF6	measurement	0.289586	0.544	0.456	2
ENSG00000196118	CFAP119	EFO_0007987	DNA methylation-estimated granulocyte proportions	measurement	0.158994	1	0	1
ENSG00000204469	PRRC2A	EFO_0007814	3mm regularity index (left)	measurement	0.312583	0.653	0.347	2
ENSG00000096968	JAK2	EFO_0007160	Idiopathic thrombocytopenic purpura	urinary system disease	-0.188767	0.472	0.528	1
ENSG00000143512	HHIPL2	EFO_0000612	Myocardial infarction	cardiovascular disease	-0.938226	0.044	0.956	2
ENSG00000166800	LDHAL6A	EFO_0000508	Family history of other specific disorders	genetic, familial or congenital disease	-0.519932	0.264	0.736	9
ENSG00000168883	USP39	EFO_0001663	Prostate cancer | illnesses of adopted father	cell proliferation disorder	2.25524	1	0	1
ENSG00000096996	IL12RB1	EFO_0004458	C reactive protein levels (UKB data field 30710) (Gene-based burden)	measurement	0.198041	1	0	1
ENSG00000105664	COMP	EFO_0000508	Family history of other specific disorders	genetic, familial or congenital disease	-0.481139	0.293	0.707	26
ENSG00000110244	APOA4	EFO_0009188	Red blood cell (erythrocyte) distribution width	measurement	0.0191377	0.492	0.508	2
ENSG00000147383	NSDHL	EFO_1001986	Other acquired musculoskeletal deformity	musculoskeletal or connective tissue disease	-0.282118	0.36	0.64	7
ENSG00000160087	UBE2J2	EFO_0006335	Systolic blood pressure, manual reading	measurement	-6.78502	0	1	1
ENSG00000168152	THAP9	EFO_0004614	Apolipoprotein A levels	measurement	-0.290154	0	1	1
ENSG00000141741	MIEN1	MONDO_0004979	Asthma	respiratory or thoracic disease	-0.0487357	0.483	0.517	6
ENSG00000161057	PSMC2	EFO_0000508	Family history of other specific disorders	genetic, familial or congenital disease	0.0467944	0.53	0.47	5
ENSG00000167526	RPL13	EFO_0003958	Childhood sunburn occasions	integumentary system disease	-0.103434	0.435	0.565	5
ENSG00000075290	WNT8B	EFO_0004532	Gamma glutamyltransferase levels (UKB data field 30730) (Gene-based burden)	measurement	0.0230609	0.514	0.486	3
ENSG00000161203	AP2M1	HP_0001249			-0.200655	0.474	0.526	1
ENSG00000166170	BAG5	EFO_0004337	Antonym | fi11	biological process	0.522776	1	0	1
ENSG00000198792	TMEM184B	EFO_0011011	Sitting height	measurement	-0.284544	0	1	1
ENSG00000204544	MUC21	EFO_1000636	Inflammatory skin disease	integumentary system disease	-0.00700187	0.481	0.519	1
ENSG00000165813	CCDC186	HP_0000252			-0.158783	0.445	0.555	1
ENSG00000167914	GSDMA	MONDO_0024623	Ear-nose-throat disorder	Uncategorised	-0.0269643	0.48	0.52	3
ENSG00000112031	MTRF1L	EFO_0000508	Family history of other specific disorders	genetic, familial or congenital disease	-0.324242	0.342	0.658	19
ENSG00000172113	NME6	EFO_0006335	Systolic blood pressure, manual reading	measurement	0.275227	0.549	0.451	2
ENSG00000172671	ZFAND4	EFO_0004587	Lymphocyte count	measurement	0.30496	1	0	1
ENSG00000176390	CRLF3	EFO_0007990	Neutrophill percentage	measurement	-0.981447	0.287	0.713	1
ENSG00000006451	RALA	EFO_0000508	Family history of other specific disorders	genetic, familial or congenital disease	-0.53429	0.312	0.688	2
ENSG00000107738	VSIR	EFO_0007989	Monocyte percentage	measurement	0.0166032	0.51	0.49	6
ENSG00000110195	FOLR1	MONDO_0013110			-0.442436	0.29	0.71	183
ENSG00000204435	CSNK2B	EFO_0000508	Family history of other specific disorders	genetic, familial or congenital disease	-0.363615	0.349	0.651	14
ENSG00000161654	LSM12	EFO_0000508	Family history of other specific disorders	genetic, familial or congenital disease	0.119072	0.548	0.452	2
ENSG00000163554	SPTA1	EFO_0600047	Spleen volume [conditional]	measurement	0.0152927	0.49	0.51	2
ENSG00000221944	TIGD1	MONDO_0009668			-0.215941	0.401	0.599	37
ENSG00000156218	ADAMTSL3	EFO_0004980	Appendicular lean mass	measurement	-0.0805638	0.448	0.552	4
ENSG00000214367	HAUS3	EFO_0004587	Lymphocyte count	measurement	-0.225886	0	1	1
ENSG00000124920	MYRF	EFO_0007828	Daytime nap	measurement	0.0287639	1	0	1
ENSG00000163684	RPP14	EFO_0007978	Red blood cell count	measurement	-0.199632	0.12	0.88	1
ENSG00000188389	PDCD1	EFO_0000540	Other symptoms involving urinary system	immune system disease	-0.0160443	0	1	1
ENSG00000170777	TPD52L3	EFO_0000508	Family history of other specific disorders	genetic, familial or congenital disease	-0.0252326	0.498	0.502	7
ENSG00000172817	CYP7B1	EFO_0000508	Family history of other specific disorders	genetic, familial or congenital disease	-0.330948	0.337	0.663	16
ENSG00000101161	PRPF6	EFO_0004995	Trunk fat-free mass	measurement	0.033568	0.523	0.477	2
ENSG00000196812	ZSCAN16	EFO_0000508	Family history of other specific disorders	genetic, familial or congenital disease	-0.00462258	0.48	0.52	15
ENSG00000165588	OTX2	HP_0000307			-0.0773365	0.485	0.515	1
ENSG00000178917	ZNF852	EFO_0008255	Particulate matter air pollution (pm10); 2007	measurement	0.18161	1	0	1
ENSG00000114450	GNB4	MONDO_0014074			-0.420933	0.272	0.728	167
ENSG00000145354	CISD2	EFO_0000319	Circulatory disease nec	cardiovascular disease	0.030594	1	0	1
ENSG00000173540	GMPPB	EFO_0009598	Miserableness (UKB data field 1930) (Gene-based burden)	measurement	0.141519	1	0	1
ENSG00000204308	RNF5	EFO_0011011	Sitting height	measurement	0.0342486	0.506	0.494	2
ENSG00000179583	CIITA	EFO_0000384	Regional enteritis	gastrointestinal disease	0.956904	1	0	1
ENSG00000138031	ADCY3	HP_0000023	Inguinal hernia	phenotype	-0.0788825	0	1	1
ENSG00000157045	NTAN1	EFO_0004338	Weight, manual entry	measurement	0.131272	0.544	0.456	5
ENSG00000204386	NEU1	CHEBI_5931	Insulin | medication for cholesterol, blood pressure or diabetes	Uncategorised	0.00484238	0.505	0.495	3
ENSG00000204264	PSMB8	EFO_0007988	White blood cell count	measurement	0.0241882	0.49	0.51	2
ENSG00000213445	SIPA1	EFO_0004574	Total cholesterol levels	measurement	-0.155259	0	1	1
ENSG00000088543	C3orf18	EFO_0004627	IGF 1 (UKB data field 30770) (Gene-based burden)	measurement	0.0674659	1	0	1
ENSG00000181785	OR5AS1	EFO_0007984	Platelet distribution width	measurement	-0.00236311	0.494	0.506	5
ENSG00000172531	PPP1CA	EFO_0004587	Lymphocyte count	measurement	-0.304471	0	1	1
ENSG00000177174	OR14C36	EFO_0000508	Family history of other specific disorders	genetic, familial or congenital disease	0.0726421	0.532	0.468	7
ENSG00000168273	UQCC5	EFO_0004615	Serum levels of protein APOB	measurement	-0.0304332	0.481	0.519	3
ENSG00000121417	ZNF211	EFO_0007984	Platelet distribution width	measurement	0.0250136	0.527	0.473	10
ENSG00000004848	ARX	MONDO_0010317			-0.447713	0.308	0.692	414
ENSG00000114650	SCAP	EFO_0004531	Urate levels (UKB data field 30880) (Gene-based burden)	measurement	0.113418	1	0	1
ENSG00000149761	NUDT22	EFO_0004309	Platelet count	measurement	0.0387773	0.529	0.471	7
ENSG00000243749	TMEM35B	EFO_0000508	Family history of other specific disorders	genetic, familial or congenital disease	-0.0542164	0.49	0.51	1
ENSG00000204713	TRIM27	EFO_0003894	Acne	integumentary system disease	-0.0564698	0.486	0.514	1
ENSG00000078142	PIK3C3	EFO_0004338	Weight, manual entry	measurement	-0.65376	0	1	1
ENSG00000112182	BACH2	EFO_0004833	Neutrophill count	measurement	0.124596	0.559	0.441	2
ENSG00000164684	ZNF704	EFO_0000508	Family history of other specific disorders	genetic, familial or congenital disease	-0.414231	0.303	0.697	11
ENSG00000213973	ZNF99	EFO_0000508	Family history of other specific disorders	genetic, familial or congenital disease	-0.289408	0.359	0.641	49
ENSG00000130635	COL5A1	EFO_1001489	Skin and soft tissue infections	infectious disease	0.630819	0.697	0.303	2
ENSG00000164077	MON1A	HP_0002027	Abdominal pain	phenotype	-0.00127958	0.507	0.493	1
ENSG00000160789	LMNA	EFO_0007985	Platelet crit	measurement	-0.00933111	0.273	0.727	1
ENSG00000129347	KRI1	EFO_0004526	Mean corpuscular volume	measurement	-0.106324	0	1	1
ENSG00000136717	BIN1	EFO_0004308	Decreased white blood cell count	measurement	0.0246984	1	0	1
ENSG00000145860	RNF145	EFO_0004309	Platelet count	measurement	0.157175	0.572	0.428	4
ENSG00000146021	KLHL3	MONDO_0008329			-0.0615844	0.466	0.534	86
ENSG00000081479	LRP2	EFO_0004238	Hearing loss	nervous system disease	0.367157	0.674	0.326	4
ENSG00000111321	LTBR	MONDO_0003276	Other disorders of middle ear and mastoid	disease of ear	0.594023	1	0	1
ENSG00000151694	ADAM17	EFO_0700119			-0.157804	0.478	0.522	1
ENSG00000103254	ANTKMT	EFO_0009805	Whole body water mass	measurement	-0.00195035	0.502	0.498	3
ENSG00000137265	IRF4	MONDO_0004907			0.856099	1	0	1
ENSG00000154760	SLFN13	EFO_0007984	Platelet distribution width	measurement	0.0881454	0.571	0.429	7
ENSG00000121871	SLITRK3	EFO_0000508	Family history of other specific disorders	genetic, familial or congenital disease	-0.6144	0.229	0.771	38
ENSG00000156171	DRAM2	EFO_0004584	Mean platelet (thrombocyte) volume	measurement	0.178828	0.602	0.398	3
ENSG00000131116	ZNF428	EFO_0009388	Sum basophil neutrophil counts	measurement	0.0113069	0.487	0.513	2
ENSG00000130204	TOMM40	EFO_0004458	C reactive protein levels (UKB data field 30710) (Gene-based burden)	measurement	-0.0868236	0.449	0.551	5
ENSG00000198563	DDX39B	EFO_1001194	Subacute thyroiditis	endocrine system disease	0.0345584	0.502	0.498	2
ENSG00000117595	IRF6	HP_0000175	Cleft lip or cleft lip with cleft palate (pleiotropy)	phenotype	-0.237984	0.467	0.533	1
ENSG00000142534	RPS11	EFO_0004736	Aspartate aminotransferase levels (UKB data field 30650) (Gene-based burden)	measurement	0.0666102	1	0	1
ENSG00000162694	EXTL2	EFO_0007994	Neutrophil percentage of granulocytes	measurement	0.136458	1	0	1
ENSG00000167862	MRPL58	EFO_0000508	Family history of other specific disorders	genetic, familial or congenital disease	-0.177287	0.474	0.526	1
ENSG00000204936	CD177	EFO_0007937	Serum levels of protein IRF6	measurement	-6.47399	0	1	1
ENSG00000140538	NTRK3	EFO_0000508	Family history of other specific disorders	genetic, familial or congenital disease	-0.458541	0.293	0.707	14
ENSG00000154122	ANKH	MONDO_0010014			0.159342	0.572	0.428	29
ENSG00000231389	HLA-DPA1	EFO_0007989	Monocyte percentage	measurement	0.0255709	0.513	0.487	3
ENSG00000198502	HLA-DRB5	MONDO_0002898	Secondary malignant neoplasm of skin	cell proliferation disorder	0.0534957	0.503	0.497	2
ENSG00000129465	RIPK3	EFO_0009270	Heel bone mineral density (bmd) t-score, automated	measurement	0.111189	1	0	1
ENSG00000165699	TSC1	HP_0005562			-0.0786862	0.485	0.515	1
ENSG00000153531	ADPRHL1	EFO_0000508	Family history of other specific disorders	genetic, familial or congenital disease	-0.448356	0.293	0.707	27
ENSG00000156398	SFXN2	EFO_0004509	Hemoglobin [conditional]	measurement	0.20296	1	0	1
ENSG00000144218	AFF3	EFO_0004995	Trunk fat-free mass	measurement	-0.0105596	0.487	0.513	3
ENSG00000157837	SPPL3	EFO_0004799	Cholelithiasis with other cholecystitis	gastrointestinal disease	0.0148837	0.751	0.249	1
ENSG00000178700	DHFR2	EFO_0007777	Basal metabolic rate	measurement	-274.703	0	1	1
ENSG00000143862	ARL8A	EFO_0007985	Platelet crit	measurement	0.437915	1	0	1
ENSG00000172638	EFEMP2	EFO_0004518	Creatinine levels (UKB data field 30700) (Gene-based burden)	measurement	-0.280341	0	1	1
ENSG00000175489	LRRC25	EFO_0004528	Mean corpuscular haemoglobin concentration	measurement	0.103144	0.568	0.432	3
ENSG00000115216	NRBP1	EFO_0004309	Platelet count	measurement	0.695301	1	0	1
ENSG00000198081	ZBTB14	EFO_0004337	Antonym | fi11	biological process	-1.3395	0	1	1
ENSG00000204389	HSPA1A	MONDO_0005147	Probable type 1 diabetes (Gene-based burden)	pancreas disease	-0.0462524	0.495	0.505	1
ENSG00000131165	CHMP1A	MONDO_0004992			-0.538371	0	1	1
ENSG00000188452	CERKL	MONDO_0015993			0.00341717	0.51	0.49	4
ENSG00000111405	ENDOU	MONDO_0004634	Venous complications and haemorrhoids in pregnancy	pregnancy or perinatal disease	0.160225	0.755	0.245	1
ENSG00000122741	DCAF10	EFO_0000508	Family history of other specific disorders	genetic, familial or congenital disease	-0.0203524	0.49	0.51	14
ENSG00000139219	COL2A1	MONDO_0019200			-0.105663	0.485	0.515	1
ENSG00000169252	ADRB2	EFO_0009718	Peak expiratory flow (pef)	measurement	0.0162946	0.488	0.512	2
ENSG00000198563	DDX39B	EFO_0004312	Forced vital capacity (fvc)	measurement	0.0245851	0.516	0.484	4
ENSG00000267795	SMIM22	EFO_0004528	Mean corpuscular haemoglobin concentration	measurement	-0.0197724	0	1	1
ENSG00000085276	MECOM	MONDO_0015356			-0.106063	0.485	0.515	1
ENSG00000204538	PSORS1C2	EFO_0004312	Forced vital capacity (fvc)	measurement	0.0864457	0.577	0.423	8
ENSG00000137574	TGS1	EFO_0000508	Family history of other specific disorders	genetic, familial or congenital disease	-0.218736	0.379	0.621	29
ENSG00000143578	CREB3L4	EFO_0004627	IGF 1 (UKB data field 30770) (Gene-based burden)	measurement	0.82709	1	0	1
ENSG00000065534	MYLK	EFO_0001666	Aortic aneurysm	cardiovascular disease	-0.549311	0.276	0.724	2
ENSG00000163682	RPL9	EFO_0010701	Mean reticulocyte volume (UKB data field 30260) (Gene-based burden)	measurement	0.0936074	1	0	1
ENSG00000132170	PPARG	EFO_0004339	Standing height	measurement	0.0721897	1	0	1
ENSG00000132823	OSER1	EFO_0004528	Mean corpuscular haemoglobin concentration	measurement	0.274094	1	0	1
ENSG00000173334	TRIB1	EFO_0005091	Monocyte count	measurement	-0.350956	0	1	1
ENSG00000134853	PDGFRA	Orphanet_140162			-0.339014	0.33	0.67	1056
ENSG00000100412	ACO2	EFO_0005409	Trunk predicted mass	measurement	0.991955	1	0	1
ENSG00000132386	SERPINF1	EFO_0004615	Serum levels of protein APOB	measurement	-0.176463	0	1	1
ENSG00000198670	LPA	EFO_0004574	Total cholesterol levels	measurement	-0.0621082	0.445	0.555	5
ENSG00000197912	SPG7	MONDO_0009306			0.010098	0.484	0.516	2
ENSG00000168216	LMBRD1	Orphanet_79284			0.151141	0.554	0.446	179
ENSG00000127415	IDUA	EFO_0004458	C reactive protein levels (UKB data field 30710) (Gene-based burden)	measurement	0.20263	1	0	1
ENSG00000128604	IRF5	EFO_0000508	Family history of other specific disorders	genetic, familial or congenital disease	-0.00486864	0.506	0.494	23
ENSG00000196275	GTF2IRD2	EFO_0007990	Neutrophill percentage	measurement	-0.059914	0	1	1
ENSG00000115289	PCGF1	EFO_0000508	Family history of other specific disorders	genetic, familial or congenital disease	0.0787675	0.534	0.466	7
ENSG00000127914	AKAP9	EFO_0000318	Other cardiomyopathy	cardiovascular disease	-0.75936	0.169	0.831	10
ENSG00000168131	OR2B2	EFO_0005140	Autoimmune traits	immune system disease	0.0475323	0.506	0.494	2
ENSG00000198089	SFI1	EFO_0009188	Red blood cell (erythrocyte) distribution width	measurement	-0.143501	0.44	0.56	5
ENSG00000117477	CCDC181	MONDO_0009332			-2.78506	0.009	0.991	2
ENSG00000130714	POMT1	EFO_0005409	Trunk predicted mass	measurement	1.10282	1	0	1
ENSG00000095787	WAC	EFO_0004980	Appendicular lean mass	measurement	-0.0526244	0.486	0.514	2
ENSG00000171695	LKAAEAR1	GO_0036273	Response to statins (LDL cholesterol change)	measurement	0.402498	1	0	1
ENSG00000172613	RAD9A	EFO_0010701	Mean reticulocyte volume (UKB data field 30260) (Gene-based burden)	measurement	-0.328062	0	1	1
ENSG00000182612	TSPAN10	MONDO_0001020	Amblyopia	disease of visual system	0.0296394	0.503	0.497	2
ENSG00000149311	ATM	MONDO_0015278			-0.127523	0.488	0.512	1
ENSG00000197442	MAP3K5	EFO_0000508	Family history of other specific disorders	genetic, familial or congenital disease	-0.227619	0.391	0.609	31
ENSG00000131943	C19orf12	HP_0001263			-0.142752	0.481	0.519	1
ENSG00000168970	JMJD7-PLA2G4B	EFO_0007814	3mm regularity index (left)	measurement	-0.606422	0	1	1
ENSG00000186458	DEFB132	EFO_0000508	Family history of other specific disorders	genetic, familial or congenital disease	-0.115652	0.45	0.55	9
ENSG00000158715	SLC45A3	EFO_0008393	Mean time to correctly identify matches	measurement	-7.78574	0	1	1
ENSG00000135956	TMEM127	EFO_0004842	Eosinophill count	measurement	0.255589	0.574	0.426	3
ENSG00000146090	RASGEF1C	EFO_0000508	Family history of other specific disorders	genetic, familial or congenital disease	0.0289275	0.521	0.479	16
ENSG00000227057	WDR46	EFO_0007777	Basal metabolic rate	measurement	0.392559	0.55	0.45	2
ENSG00000160882	CYP11B1	MONDO_0018479			-0.396998	0.298	0.702	31
ENSG00000183520	UTP11	EFO_1001375	Ischemic heart disease	cardiovascular disease	-0.243088	0	1	1
ENSG00000087365	SF3B2	EFO_0000508	Family history of other specific disorders	genetic, familial or congenital disease	-0.0188666	0.477	0.523	19
ENSG00000141519	CCDC40	MONDO_0009290			-0.250285	0.401	0.599	10
ENSG00000160439	RDH13	EFO_0004309	Platelet count	measurement	-4.02029	0	1	1
ENSG00000273820	USP27X	Orphanet_777			-0.535374	0.267	0.733	12
ENSG00000147889	CDKN2A	MONDO_0008380			-0.0741909	0.484	0.516	1
ENSG00000107614	TRDMT1	EFO_0007985	Platelet crit	measurement	0.00731289	0.831	0.169	1
ENSG00000204539	CDSN	EFO_0009556	Disorders of mineral metabolism	Uncategorised	-0.680948	0.155	0.845	3
ENSG00000072694	FCGR2B	EFO_0004348	Hematocrit	measurement	0.0751354	0.556	0.444	4
ENSG00000155657	TTN	MONDO_0018948			-0.223869	0.41	0.59	3
ENSG00000197024	ZNF398	EFO_0007990	Neutrophill percentage	measurement	-0.130826	0.412	0.588	5
ENSG00000136535	TBR1	HP_0001344			-0.118824	0.486	0.514	1
ENSG00000154856	APCDD1	MONDO_0004907			-0.0916621	0	1	1
ENSG00000138756	BMP2K	EFO_0004509	Hemoglobin [conditional]	measurement	0.00626539	0.489	0.511	2
ENSG00000121940	CLCC1	EFO_0004536	Serum levels of protein TBP	measurement	-0.666742	0	1	1
ENSG00000198131	ZNF544	EFO_0000508	Family history of other specific disorders	genetic, familial or congenital disease	-0.0899563	0.447	0.553	42
ENSG00000163596	ICA1L	EFO_0004533	Alkaline phosphatase levels (UKB data field 30610) (Gene-based burden)	measurement	0.104484	1	0	1
ENSG00000157551	KCNJ15	EFO_0005090	Basophill count	measurement	0.0550202	1	0	1
ENSG00000090863	GLG1	EFO_0005091	Monocyte count	measurement	-0.128125	0.46	0.54	2
ENSG00000066777	ARFGEF1	EFO_0010642			-0.188666	0.473	0.527	1
ENSG00000184719	RNLS	EFO_0000508	Family history of other specific disorders	genetic, familial or congenital disease	-0.224712	0.401	0.599	14
ENSG00000107882	SUFU	EFO_0007991	Eosinophill percentage	measurement	-0.194405	0	1	1
ENSG00000184076	UQCR10	EFO_0009101	Age of primiparous women at birth of child	measurement	0.494728	1	0	1
ENSG00000121753	ADGRB2	EFO_0000677	Specific nonpsychotic mental disorders due to brain damage	nervous system disease	-0.0410539	0.472	0.528	1
ENSG00000258429	PDF	EFO_0000508	Family history of other specific disorders	genetic, familial or congenital disease	-0.48806	0.276	0.724	15
ENSG00000125484	GTF3C4	EFO_0000508	Family history of other specific disorders	genetic, familial or congenital disease	0.0436002	0.525	0.475	16
ENSG00000139219	COL2A1	MONDO_0008490			0.231112	0.578	0.422	2
ENSG00000116688	MFN2	EFO_0007993	Lymphocyte percentage	measurement	-0.180987	0	1	1
ENSG00000112763	BTN2A1	EFO_0008561	Diaphragmatic hernia	phenotype	0.0142011	0.531	0.469	6
ENSG00000149485	FADS1	EFO_0004339	Standing height	measurement	-0.0134027	0.48	0.52	2
ENSG00000143194	MAEL	EFO_0004833	Neutrophill count	measurement	0.0084893	0.492	0.508	2
ENSG00000143493	INTS7	EFO_0004339	Standing height	measurement	0.0764704	0.519	0.481	2
ENSG00000170835	CEL	EFO_0004735	Alanine aminotransferase levels (UKB data field 30620) (Gene-based burden)	measurement	0.150864	0.512	0.488	2
ENSG00000141295	SCRN2	MONDO_0043839	Mouth ulcers | mouth/teeth dental problems	injury, poisoning or other complication	-0.180962	0	1	1
ENSG00000173166	RAPH1	EFO_0004584	Mean platelet (thrombocyte) volume	measurement	0.0104435	0.499	0.501	2
ENSG00000178665	ZNF713	EFO_0000508	Family history of other specific disorders	genetic, familial or congenital disease	-0.12732	0.443	0.557	9
ENSG00000076864	RAP1GAP	EFO_0000508	Family history of other specific disorders	genetic, familial or congenital disease	-0.0630381	0.478	0.522	22
ENSG00000128708	HAT1	EFO_0600004	Retinal nerve fibre layer (RNFL) thickness	measurement	51.9133	1	0	1
ENSG00000038219	BOD1L1	EFO_0004339	Standing height	measurement	-0.035616	0.491	0.509	4
ENSG00000154814	OXNAD1	EFO_0000508	Family history of other specific disorders	genetic, familial or congenital disease	-0.399241	0.293	0.707	25
ENSG00000079435	LIPE	MONDO_0007906			-0.504955	0.277	0.723	6
ENSG00000157045	NTAN1	EFO_0004535	Serum levels of protein ALB	measurement	-0.00576876	0.509	0.491	5
ENSG00000237651	C2orf74	EFO_0004527	Mean corpuscular haemoglobin	measurement	0.0244478	1	0	1
ENSG00000111249	CUX2	EFO_0000479	Essential (haemorrhagic) thrombocythaemia	cell proliferation disorder	0.0761984	0.555	0.445	2
ENSG00000196465	MYL6B	EFO_0004312	Forced vital capacity (fvc)	measurement	-0.275653	0	1	1
ENSG00000103037	SETD6	EFO_0004309	Platelet count	measurement	0.0584903	0.55	0.45	5
ENSG00000243927	MRPS6	EFO_0004509	Hemoglobin [conditional]	measurement	0.00158071	0.498	0.502	3
ENSG00000104946	TBC1D17	EFO_0000508	Family history of other specific disorders	genetic, familial or congenital disease	-0.252447	0.36	0.64	30
ENSG00000119927	GPAM	EFO_0007985	Platelet crit	measurement	0.0206904	0.501	0.499	2
ENSG00000146242	TPBG	EFO_0004342	Waist circumference	measurement	1.31988	1	0	1
ENSG00000137310	TCF19	EFO_0000763	Viral infection	infectious disease	-0.0898098	0.484	0.516	4
ENSG00000184445	KNTC1	EFO_0004528	Mean corpuscular haemoglobin concentration	measurement	-0.187121	0	1	1
ENSG00000229453	SPINK8	EFO_0007985	Platelet crit	measurement	-0.150651	0	1	1
ENSG00000204366	ZBTB12	EFO_0004309	Platelet count	measurement	-0.210307	0.386	0.614	2
ENSG00000108557	RAI1	EFO_0004530	Triglyceride levels	measurement	-0.520162	0	1	1
ENSG00000174498	IGDCC3	EFO_0004526	Mean corpuscular volume	measurement	-0.163346	0.405	0.595	2
ENSG00000105270	CLIP3	EFO_0000508	Family history of other specific disorders	genetic, familial or congenital disease	-0.0402395	0.483	0.517	25
ENSG00000115523	GNLY	EFO_0000508	Family history of other specific disorders	genetic, familial or congenital disease	-0.221532	0.387	0.613	6
ENSG00000256060	TRAPPC2B	EFO_0004995	Trunk fat-free mass	measurement	-0.649601	0	1	1
ENSG00000112337	SLC17A2	HP_0000079	Congenital anomalies of urinary system	phenotype	-0.105751	0.408	0.592	1
ENSG00000148120	AOPEP	EFO_0004269	Irregular heart beat | non-cancer illness code, self-reported	cardiovascular disease	-0.00693298	0.144	0.856	1
ENSG00000114698	PLSCR4	HP_0000407			-0.0852205	0.485	0.515	1
ENSG00000157856	DRC1	EFO_0003900			-0.635534	0.3	0.7	1
ENSG00000155561	NUP205	MONDO_0019006			-0.621696	0.216	0.784	13
ENSG00000175216	CKAP5	EFO_0008111	No | surgery/amputation of toe or leg	measurement	0.372077	1	0	1
ENSG00000127666	TICAM1	EFO_1001055	Hypothyroidism/myxoedema | non-cancer illness code, self-reported	Uncategorised	0.091782	0.516	0.484	2
ENSG00000145623	OSMR	MONDO_0024522			-0.140951	0.482	0.518	1
ENSG00000196812	ZSCAN16	EFO_0004318	Previously smoked cigarettes on most/all days	biological process	-0.189241	0	1	1
ENSG00000109084	TMEM97	EFO_0010916	Interleukin-27 levels	measurement	-0.301044	0	1	1
ENSG00000166415	WDR72	EFO_0007978	Red blood cell count	measurement	-0.0478795	0.46	0.54	2
ENSG00000115239	ASB3	EFO_0007990	Neutrophill percentage	measurement	-0.0144948	0.484	0.516	7
ENSG00000123737	EXOSC9	EFO_0004528	Mean corpuscular haemoglobin concentration	measurement	-0.154402	0.471	0.529	2
ENSG00000145388	METTL14	EFO_0009270	Heel bone mineral density (bmd) t-score, automated	measurement	0.547734	0.719	0.281	1
ENSG00000075399	VPS9D1	EFO_0004995	Trunk fat-free mass	measurement	0.605481	1	0	1
ENSG00000186130	ZBTB6	EFO_0004532	Gamma glutamyltransferase levels (UKB data field 30730) (Gene-based burden)	measurement	-1.38461	0.363	0.637	1
ENSG00000135968	GCC2	EFO_0004574	Total cholesterol levels	measurement	0.150977	1	0	1
ENSG00000138798	EGF	EFO_0010701	Mean reticulocyte volume (UKB data field 30260) (Gene-based burden)	measurement	-0.120429	0	1	1
ENSG00000213347	MXD3	EFO_0004995	Trunk fat-free mass	measurement	0.169055	0.552	0.448	3
ENSG00000149600	COMMD7	EFO_0004587	Lymphocyte count	measurement	0.10143	0.56	0.44	2
ENSG00000180245	RRH	EFO_0000508	Family history of other specific disorders	genetic, familial or congenital disease	-0.360465	0.324	0.676	11
ENSG00000188649	CC2D2B	EFO_0004584	Mean platelet (thrombocyte) volume	measurement	0.1187	1	0	1
ENSG00000076716	GPC4	MONDO_0009720			-0.80084	0.17	0.83	11
ENSG00000121068	TBX2	MONDO_0032607			-0.745695	0.177	0.823	13
ENSG00000106052	TAX1BP1	EFO_0004833	Neutrophill count	measurement	0.113233	0.506	0.494	2
ENSG00000141569	TRIM65	EFO_0004309	Platelet count	measurement	-0.185412	0	1	1
ENSG00000182379	NXPH4	EFO_0004617	Cystatin C levels (UKB data field 30720) (Gene-based burden)	measurement	-0.0219425	0.494	0.506	4
ENSG00000168280	KIF5C	EFO_0000508	Family history of other specific disorders	genetic, familial or congenital disease	0.118341	0.541	0.459	2
ENSG00000228789	HCG22	HP_0012317	"Sacroiliitis, not elsewhere classified"	phenotype	-0.0110052	0.491	0.509	5
ENSG00000109606	DHX15	HP_0001250	Epilepsy, recurrent seizures, convulsions	nervous system disease	-0.191922	0.473	0.527	1
ENSG00000160588	MPZL3	EFO_0004833	Neutrophill count	measurement	0.133854	0.575	0.425	3
ENSG00000103066	PLA2G15	EFO_0004612	High-density lipoprotein 3 cholesterol levels	measurement	-0.279655	0.454	0.546	2
ENSG00000185989	RASA3	EFO_0004535	Serum levels of protein ALB	measurement	-0.143145	0	1	1
ENSG00000198643	FAM3D	EFO_0004833	Neutrophill count	measurement	0.0704818	1	0	1
ENSG00000149485	FADS1	EFO_0004980	Appendicular lean mass	measurement	-0.0155963	0.479	0.521	2
ENSG00000171747	LGALS4	EFO_0007985	Platelet crit	measurement	0.125814	0.539	0.461	3
ENSG00000083828	ZNF586	EFO_0000508	Family history of other specific disorders	genetic, familial or congenital disease	-0.272708	0.382	0.618	35
ENSG00000154227	CERS3	EFO_0000508	Family history of other specific disorders	genetic, familial or congenital disease	-0.505117	0.277	0.723	9
ENSG00000147996	ZNG1E	EFO_0004348	Hematocrit	measurement	-0.237669	0	1	1
ENSG00000204388	HSPA1B	EFO_0001060	Celiac disease	gastrointestinal disease	-0.107058	0.484	0.516	2
ENSG00000213760	ATP6V1G2	EFO_1000627	Other disorders of thyroid	endocrine system disease	-0.191879	0.447	0.553	2
ENSG00000278463	H2AC4	EFO_0000384	Regional enteritis	gastrointestinal disease	0.122761	0.525	0.475	2
ENSG00000100644	HIF1A	MONDO_0008145			0.354958	0.66	0.34	4
ENSG00000152620	NADK2	MONDO_0014464			-0.36874	0.327	0.673	136
ENSG00000186470	BTN3A2	EFO_0003958	Childhood sunburn occasions	integumentary system disease	-0.00165332	0.496	0.504	5
ENSG00000181222	POLR2A	EFO_0007777	Basal metabolic rate	measurement	-0.863619	0.422	0.578	1
ENSG00000137166	FOXP4	MONDO_0014403			-0.206027	0.473	0.527	1
ENSG00000099203	TMED1	EFO_0000508	Family history of other specific disorders	genetic, familial or congenital disease	0.052239	0.535	0.465	5
ENSG00000172059	KLF11	EFO_0004312	Forced vital capacity (fvc)	measurement	0.0963688	0.55	0.45	2
ENSG00000176909	MAMSTR	EFO_0010700	High light scatter reticulocyte percentage (UKB data field 30290) (Gene-based burden)	measurement	0.948804	1	0	1
ENSG00000188536	HBA2	EFO_0000508	Family history of other specific disorders	genetic, familial or congenital disease	-0.114182	0.486	0.514	1
ENSG00000108262	GIT1	EFO_0007878	Average weekly intake of other alcoholic drinks	measurement	-0.458812	0	1	1
ENSG00000101336	HCK	EFO_0007937	Serum levels of protein IRF6	measurement	7.49656	1	0	1
ENSG00000213886	UBD	EFO_0004308	Decreased white blood cell count	measurement	-0.127087	0.416	0.584	3
ENSG00000090905	TNRC6A	EFO_0006941	Hand grip strength (right)	measurement	0.367295	0.544	0.456	2
ENSG00000125965	GDF5	EFO_0011011	Sitting height	measurement	0.726516	0.878	0.122	3
ENSG00000153827	TRIP12	EFO_0004995	Trunk fat-free mass	measurement	-0.806967	0	1	1
ENSG00000165097	KDM1B	EFO_0000508	Family history of other specific disorders	genetic, familial or congenital disease	0.0303199	0.501	0.499	13
ENSG00000102760	RGCC	EFO_0007986	Reticulocyte count	measurement	0.170651	1	0	1
ENSG00000155961	RAB39B	MONDO_0005180	Parkinson's disease	nervous system disease	-0.0243444	0.497	0.503	3
ENSG00000140939	NOL3	EFO_0011011	Sitting height	measurement	-1.41686	0	1	1
ENSG00000132781	MUTYH	MONDO_0015356			-0.461545	0.291	0.709	1572
ENSG00000152061	RABGAP1L	EFO_0007800	Trunk fat percentage	measurement	-0.271897	0.332	0.668	2
ENSG00000196684	HSH2D	EFO_0004526	Mean corpuscular volume	measurement	0.199829	1	0	1
ENSG00000011376	LARS2	EFO_0004339	Standing height	measurement	-0.281012	0.256	0.744	1
ENSG00000053501	USE1	EFO_0004528	Mean corpuscular haemoglobin concentration	measurement	0.11686	0.581	0.419	3
ENSG00000178591	DEFB125	EFO_0000508	Family history of other specific disorders	genetic, familial or congenital disease	-0.127092	0.446	0.554	9
ENSG00000132603	NIP7	EFO_0007878	Average weekly intake of other alcoholic drinks	measurement	-0.189498	0	1	1
ENSG00000204536	CCHCR1	MONDO_0002970	Disorders of iris and ciliary body	disease of visual system	-0.817956	0.127	0.873	6
ENSG00000204655	MOG	MONDO_0001434	Other inflammatory spondylopathies	musculoskeletal or connective tissue disease	-0.146163	0.477	0.523	3
ENSG00000100968	NFATC4	EFO_0004574	Total cholesterol levels	measurement	-0.0935391	0.434	0.566	2
ENSG00000112367	FIG4	EFO_0004617	Cystatin C levels (UKB data field 30720) (Gene-based burden)	measurement	-0.120272	0	1	1
ENSG00000096968	JAK2	MONDO_0020115			-0.195511	0.47	0.53	1
ENSG00000205683	DPF3	EFO_0007777	Basal metabolic rate	measurement	-255.675	0	1	1
ENSG00000141510	TP53	MONDO_0858939			0.804331	0.693	0.307	2
ENSG00000183735	TBK1	EFO_0004190	Primary open angle glaucoma	disease of visual system	-0.294142	0.388	0.612	2
ENSG00000085185	BCORL1	HP_0002714			-0.0710871	0.483	0.517	1
ENSG00000101596	SMCHD1	HP_0003011	ICD10 R29: Other symptoms and signs involving the nervous and musculoskeletal systems (Gene-based burden)	phenotype	0.749316	0.699	0.301	2
ENSG00000140481	CCDC33	EFO_0004339	Standing height	measurement	0.00122911	0.49	0.51	2
ENSG00000177303	CASKIN2	EFO_0004696	Serum levels of protein SHBG	measurement	0.0820225	0.555	0.445	3
ENSG00000198734	F5	EFO_0003907	Blood clot in the leg (dvt) | blood clot, dvt, bronchitis, emphysema, asthma, rhinitis, eczema, allergy diagnosed by doctor	phenotype	-0.463563	0.114	0.886	14
ENSG00000100325	ASCC2	MONDO_0005148	Type 2 diabetes	pancreas disease	-3.32012	0.003	0.997	2
ENSG00000124766	SOX4	EFO_0004736	Aspartate aminotransferase levels (UKB data field 30650) (Gene-based burden)	measurement	-0.413422	0	1	1
ENSG00000213906	LTB4R2	EFO_0004995	Trunk fat-free mass	measurement	-0.120831	0	1	1
ENSG00000158941	CCAR2	EFO_0004518	Creatinine levels (UKB data field 30700) (Gene-based burden)	measurement	-0.414461	0.189	0.811	3
ENSG00000116688	MFN2	EFO_0009912			-0.18789	0.473	0.527	1
ENSG00000138134	STAMBPL1	MONDO_0016820			-0.45386	0.294	0.706	19
ENSG00000174996	KLC2	EFO_0004995	Trunk fat-free mass	measurement	-0.265424	0.441	0.559	2
ENSG00000072778	ACADVL	EFO_0000407	ICD10 I42.0: Dilated cardiomyopathy (Gene-based burden)	cardiovascular disease	-0.105059	0.485	0.515	1
ENSG00000151006	PRSS53	HP_0025267	Snoring	phenotype	0.252199	1	0	1
ENSG00000175489	LRRC25	EFO_0007997	Granulocyte percentage of myeloid white cells	measurement	-0.119343	0	1	1
ENSG00000283683	MYOCOS	EFO_0000508	Family history of other specific disorders	genetic, familial or congenital disease	-0.0204106	0.498	0.502	8
ENSG00000219545	UMAD1	EFO_0007989	Monocyte percentage	measurement	-0.336632	0	1	1
ENSG00000189308	LIN54	EFO_0010701	Mean reticulocyte volume (UKB data field 30260) (Gene-based burden)	measurement	-0.00963164	0.473	0.527	1
ENSG00000156650	KAT6B	HP_0000581			-0.00900349	0.5	0.5	1
ENSG00000050405	LIMA1	EFO_0000508	Family history of other specific disorders	genetic, familial or congenital disease	-0.488763	0.246	0.754	25
