## Supplementary Tables for "Genetic dose-response modelling predicts drug mechanisms, dosing, and adverse events" (part 6 of 24)

### Sheet: Supplementary Table 1 (continued)
Gene	Gene symbol	Disease id	Disease	Disease category	VIDRA slope	PP>0	PP<0	n_variants
ENSG00000187189	TSPYL4	EFO_0004713	FEV1 FVC ratio Z score (UKB data field 20258) (Gene-based burden)	measurement	0.12319	1	0	1
ENSG00000173273	TNKS	EFO_0000319	Circulatory disease nec	cardiovascular disease	0.0383764	0.527	0.473	1
ENSG00000205250	E2F4	EFO_0010701	Mean reticulocyte volume (UKB data field 30260) (Gene-based burden)	measurement	-0.244608	0.461	0.539	3
ENSG00000198270	TMEM116	EFO_0004527	Mean corpuscular haemoglobin	measurement	-0.0586752	0.436	0.564	5
ENSG00000172922	RNASEH2C	EFO_1000786	ICD10 M16: Osteoarthritis of hip (Gene-based burden)	musculoskeletal or connective tissue disease	1.15358	1	0	1
ENSG00000197114	ZGPAT	EFO_0003767	Inflammatory bowel disease and other gastroenteritis and colitis	gastrointestinal disease	2.11516	1	0	1
ENSG00000103510	KAT8	EFO_0004527	Mean corpuscular haemoglobin	measurement	0.603858	1	0	1
ENSG00000123095	BHLHE41	EFO_0004535	Serum levels of protein ALB	measurement	-0.0898427	0	1	1
ENSG00000137310	TCF19	EFO_0004193	Rodent ulcer | cancer code, self-reported	cell proliferation disorder	-0.0720096	0.443	0.557	1
ENSG00000183914	DNAH2	EFO_0000508	Family history of other specific disorders	genetic, familial or congenital disease	-0.11394	0.44	0.56	185
ENSG00000197616	MYH6	HP_0100749	Nonspecific chest pain	phenotype	-0.114231	0.486	0.514	1
ENSG00000145386	CCNA2	EFO_0004980	Appendicular lean mass	measurement	0.21464	0.535	0.465	2
ENSG00000242574	HLA-DMB	EFO_0009188	Red blood cell (erythrocyte) distribution width	measurement	-0.0125638	0.5	0.5	3
ENSG00000103510	KAT8	EFO_0002609	Juvenile rheumatoid arthritis	musculoskeletal or connective tissue disease	3.40687	1	0	1
ENSG00000196118	CFAP119	EFO_0004458	C reactive protein levels (UKB data field 30710) (Gene-based burden)	measurement	-0.267182	0	1	1
ENSG00000204371	EHMT2	EFO_0004842	Eosinophill count	measurement	-0.109024	0.435	0.565	2
ENSG00000127129	EDN2	EFO_0010972	Serum phosphate levels	measurement	0.0176517	0.494	0.506	2
ENSG00000153066	TXNDC11	EFO_0004308	Decreased white blood cell count	measurement	0.197744	1	0	1
ENSG00000175309	PHYKPL	EFO_0004528	Mean corpuscular haemoglobin concentration	measurement	-0.77737	0	1	1
ENSG00000204262	COL5A2	Orphanet_90318			-0.171695	0.418	0.582	185
ENSG00000174943	KCTD13	EFO_0007878	Average weekly intake of other alcoholic drinks	measurement	0.30653	1	0	1
ENSG00000275052	PPP4R3B	HP_0000023	Inguinal hernia	phenotype	-1.79515	0.052	0.948	2
ENSG00000107890	ANKRD26	EFO_0004338	Weight, manual entry	measurement	-4.43445	0	1	1
ENSG00000111785	RIC8B	EFO_0004339	Standing height	measurement	-0.066416	0.482	0.518	2
ENSG00000160208	RRP1B	EFO_0004527	Mean corpuscular haemoglobin	measurement	0.0837959	0.577	0.423	5
ENSG00000157833	GAREM2	EFO_0007800	Trunk fat percentage	measurement	3.61841	1	0	1
ENSG00000204296	TSBP1	EFO_0007010	Interpolated age of participant when cancer first diagnosed	measurement	-0.111551	0.46	0.54	7
ENSG00000055957	ITIH1	EFO_0004531	Urate levels (UKB data field 30880) (Gene-based burden)	measurement	-0.0663361	0	1	1
ENSG00000189067	LITAF	EFO_0009270	Heel bone mineral density (bmd) t-score, automated	measurement	0.218112	1	0	1
ENSG00000145362	ANK2	EFO_0003758	Autism	nervous system disease	-0.096795	0.485	0.515	1
ENSG00000100196	KDELR3	EFO_0004614	Apolipoprotein A levels	measurement	0.0738896	1	0	1
ENSG00000126709	IFI6	EFO_0000508	Family history of other specific disorders	genetic, familial or congenital disease	0.0981416	0.543	0.457	2
ENSG00000184428	TOP1MT	EFO_0007985	Platelet crit	measurement	0.00139268	0.492	0.508	2
ENSG00000166507	NDST2	EFO_0004312	Forced vital capacity (fvc)	measurement	-0.0769047	0.446	0.554	4
ENSG00000132507	EIF5A	EFO_0000508	Family history of other specific disorders	genetic, familial or congenital disease	-0.144329	0.454	0.546	1
ENSG00000198336	MYL4	MONDO_0018054			-0.504291	0.274	0.726	153
ENSG00000214078	CPNE1	EFO_0004338	Weight, manual entry	measurement	-0.660915	0	1	1
ENSG00000236980	C3orf84	EFO_0000508	Family history of other specific disorders	genetic, familial or congenital disease	-0.388711	0.336	0.664	2
ENSG00000240344	PPIL3	EFO_0010764	Caspase 8 levels	measurement	4.20867	1	0	1
ENSG00000225968	ELFN1	MONDO_0004985			-1.76076	0.009	0.991	3
ENSG00000064419	TNPO3	EFO_0004244	Interstitial lung disease | non-cancer illness code, self-reported	respiratory or thoracic disease	-0.56904	0	1	1
ENSG00000156515	HK1	EFO_0005091	Monocyte count	measurement	0.15987	1	0	1
ENSG00000169972	PUSL1	EFO_0009270	Heel bone mineral density (bmd) t-score, automated	measurement	-0.0870455	0	1	1
ENSG00000109534	GAR1	EFO_0004338	Weight, manual entry	measurement	-2.40009	0	1	1
ENSG00000134308	YWHAQ	EFO_0007788	Waist-to-hip ratio adjusted for body mass index	measurement	0.19637	1	0	1
ENSG00000102531	FNDC3A	EFO_0004308	Decreased white blood cell count	measurement	-0.116664	0	1	1
ENSG00000257365	FNTB	EFO_0010701	Mean reticulocyte volume (UKB data field 30260) (Gene-based burden)	measurement	0.0764204	0.535	0.465	2
ENSG00000137310	TCF19	MONDO_0005405	Childhood asthma	respiratory or thoracic disease	0.220333	0.546	0.454	3
ENSG00000106635	BCL7B	EFO_0010118	Sphingomyelin(42:0)_[M+OAc]1- levels	measurement	-0.313858	0.464	0.536	3
ENSG00000124201	ZNFX1	EFO_0006941	Hand grip strength (right)	measurement	-0.195016	0.442	0.558	4
ENSG00000143486	EIF2D	EFO_0000508	Family history of other specific disorders	genetic, familial or congenital disease	-0.58863	0.227	0.773	27
ENSG00000174130	TLR6	EFO_0030051			0.0216734	0.564	0.436	1
ENSG00000124193	SRSF6	EFO_0004627	IGF 1 (UKB data field 30770) (Gene-based burden)	measurement	0.0145041	0.489	0.511	2
ENSG00000141448	GATA6	MONDO_0018072			-0.0792117	0.484	0.516	1
ENSG00000151150	ANK3	HP_0012443			-0.0685352	0.486	0.514	1
ENSG00000152359	POC5	EFO_0007777	Basal metabolic rate	measurement	1.65378	0.636	0.364	1
ENSG00000204103	MAFB	EFO_0004344	Birth weight of first child	measurement	-0.113745	0	1	1
ENSG00000000457	SCYL3	MONDO_0009332			-0.532019	0.302	0.698	2
ENSG00000026036	RTEL1-TNFRSF6B	EFO_0004318	Previously smoked cigarettes on most/all days	biological process	-0.534028	0	1	1
ENSG00000026950	BTN3A1	EFO_0000589	ICD10 E89: Postprocedural endocrine and metabolic complications and disorders, not elsewhere classified (Gene-based burden)	Uncategorised	-1.17848	0.022	0.978	6
ENSG00000153066	TXNDC11	EFO_0010701	Mean reticulocyte volume (UKB data field 30260) (Gene-based burden)	measurement	0.130993	1	0	1
ENSG00000167525	PROCA1	EFO_0004309	Platelet count	measurement	0.0461281	0.548	0.452	3
ENSG00000092529	CAPN3	EFO_0700048			-0.158783	0.445	0.555	1
ENSG00000138735	PDE5A	EFO_0007986	Reticulocyte count	measurement	0.0541729	0.538	0.462	2
ENSG00000149428	HYOU1	MONDO_0009305			-0.365929	0.339	0.661	9
ENSG00000171060	C8orf74	EFO_0009390	Sum neutrophil eosinophil counts	measurement	0.0520562	0.527	0.473	4
ENSG00000141854	MISP3	EFO_0007986	Reticulocyte count	measurement	0.111343	0.554	0.446	2
ENSG00000140386	SCAPER	EFO_0007978	Red blood cell count	measurement	-0.456809	0	1	1
ENSG00000213714	FAM209B	EFO_0009268	Illnesses of siblings - Alzheimers disease dementia (UKB data field 20111) (Gene-based burden)	measurement	0.576395	1	0	1
ENSG00000119655	NPC2	EFO_0004314	Forced expiratory volume in 1-second (fev1)	measurement	-0.0406445	0.481	0.519	3
ENSG00000164591	MYOZ3	EFO_0000508	Family history of other specific disorders	genetic, familial or congenital disease	-0.595665	0.225	0.775	9
ENSG00000196557	CACNA1H	HP_0002378			-0.0773739	0.485	0.515	1
ENSG00000145491	ROPN1L	EFO_0007992	Basophill percentage	measurement	0.162493	1	0	1
ENSG00000173369	C1QB	MONDO_0013343			-0.233758	0.416	0.584	3
ENSG00000140320	BAHD1	EFO_1001460	Diverticulosis and diverticulitis	gastrointestinal disease	1.14157	1	0	1
ENSG00000112769	LAMA4	MONDO_0011819			-0.0670051	0.489	0.511	1
ENSG00000143183	TMCO1	EFO_0003959	Nonsyndromic cleft lip with or without cleft palate	phenotype	-0.158783	0.445	0.555	1
ENSG00000204257	HLA-DMA	EFO_0010701	Mean reticulocyte volume (UKB data field 30260) (Gene-based burden)	measurement	0.0572872	0.563	0.437	3
ENSG00000186075	ZPBP2	EFO_0003106	Pneumonia due to fungus (mycoses)	infectious disease	-1.32184	0	1	1
ENSG00000066827	ZFAT	EFO_0004338	Weight, manual entry	measurement	-2.33524	0.004	0.996	6
ENSG00000150275	PCDH15	MONDO_0019501			-0.371021	0.313	0.687	486
ENSG00000163155	LYSMD1	EFO_0005091	Monocyte count	measurement	-45.7519	0	1	1
ENSG00000124479	NDP	EFO_0005773	Retinal detachment | non-cancer illness code, self-reported	disease of visual system	-0.61637	0.306	0.694	1
ENSG00000057252	SOAT1	EFO_0000508	Family history of other specific disorders	genetic, familial or congenital disease	0.0523096	0.504	0.496	17
ENSG00000156599	ZDHHC5	EFO_0000508	Family history of other specific disorders	genetic, familial or congenital disease	0.0848682	0.539	0.461	21
ENSG00000179344	HLA-DQB1	EFO_0009801	Number of self-reported non-cancer illnesses	Uncategorised	-0.0303228	0.47	0.53	29
ENSG00000154743	TSEN2	MONDO_0016759			-0.134786	0.432	0.568	19
ENSG00000159259	CHAF1B	EFO_0004509	Hemoglobin [conditional]	measurement	0.010632	0.493	0.507	2
ENSG00000245848	CEBPA	MONDO_0015356			-0.222464	0.39	0.61	38
ENSG00000266714	MYO15B	EFO_0004314	Forced expiratory volume in 1-second (fev1)	measurement	11.0313	1	0	1
ENSG00000262246	CORO7	EFO_0009253	Immature reticulocyte fraction	measurement	0.00576546	0.956	0.044	1
ENSG00000076685	NT5C2	EFO_0008111	No | surgery/amputation of toe or leg	measurement	0.24471	1	0	1
ENSG00000111711	GOLT1B	EFO_0004570	Total bilirubin levels (UKB data field 30840) (Gene-based burden)	measurement	-0.182394	0	1	1
ENSG00000260230	FRRS1L	EFO_0000508	Family history of other specific disorders	genetic, familial or congenital disease	0.0807961	0.534	0.466	19
ENSG00000171049	FPR2	EFO_0007987	DNA methylation-estimated granulocyte proportions	measurement	-0.20292	0	1	1
ENSG00000164828	SUN1	MONDO_0016830			-0.283622	0.362	0.638	435
ENSG00000065665	SEC61A2	EFO_0000508	Family history of other specific disorders	genetic, familial or congenital disease	0.0303793	0.524	0.476	4
ENSG00000116688	MFN2	EFO_0007747	Postburn scar pliability	measurement	-0.195578	0.473	0.527	1
ENSG00000244623	OR2AE1	EFO_0004528	Mean corpuscular haemoglobin concentration	measurement	-0.303403	0.285	0.715	4
ENSG00000134775	FHOD3	EFO_0000407	ICD10 I42.0: Dilated cardiomyopathy (Gene-based burden)	cardiovascular disease	0.138952	0.547	0.453	2
ENSG00000134824	FADS2	EFO_0010345	Cholesteryl ester(18:2)_[M+NH4]1+ levels	measurement	0.0877259	1	0	1
ENSG00000144182	LIPT1	HP_0001252			-0.0697639	0.483	0.517	1
ENSG00000196123	MATCAP1	EFO_0011011	Sitting height	measurement	1.81983	1	0	1
ENSG00000204290	BTNL2	EFO_0003835	"Benign neoplasm of colon, rectum, anus and anal canal"	cell proliferation disorder	-0.825107	0.179	0.821	2
ENSG00000204525	HLA-C	EFO_0000284	ICD10 N40: Benign prostatic hyperplasia (Gene-based burden)	cell proliferation disorder	-0.00994674	0.472	0.528	1
ENSG00000011600	TYROBP	EFO_0001072	Alzheimer's disease with memory domain impairment	nervous system disease	-0.135282	0.484	0.516	1
ENSG00000176410	DNAJC30	EFO_0004530	Triglyceride levels	measurement	-0.0478166	0.477	0.523	4
ENSG00000179593	ALOX15B	EFO_0004696	Serum levels of protein SHBG	measurement	-0.0593397	0.451	0.549	5
ENSG00000129226	CD68	EFO_0004980	Appendicular lean mass	measurement	-0.113731	0.186	0.814	1
ENSG00000170044	ZPLD1	EFO_0000508	Family history of other specific disorders	genetic, familial or congenital disease	0.0190605	0.503	0.497	13
ENSG00000117118	SDHB	EFO_0000681	Renal cell carcinoma	cell proliferation disorder	-0.108808	0.485	0.515	1
ENSG00000154319	FAM167A	HP_0000720	Mood swings	phenotype	-0.125044	0	1	1
ENSG00000163938	GNL3	EFO_0004528	Mean corpuscular haemoglobin concentration	measurement	0.180606	1	0	1
ENSG00000204420	MPIG6B	EFO_1000627	Other disorders of thyroid	endocrine system disease	-0.039996	0.428	0.572	1
ENSG00000198804	MT-CO1	MONDO_0009068			0.494922	0.689	0.311	2
ENSG00000175985	PLEKHD1	EFO_0010701	Mean reticulocyte volume (UKB data field 30260) (Gene-based burden)	measurement	-0.0637777	0.453	0.547	2
ENSG00000002726	AOC1	EFO_0004526	Mean corpuscular volume	measurement	-0.10906	0	1	1
ENSG00000115594	IL1R1	EFO_0004458	C reactive protein levels (UKB data field 30710) (Gene-based burden)	measurement	0.0628858	1	0	1
ENSG00000128609	NDUFA5	EFO_0000508	Family history of other specific disorders	genetic, familial or congenital disease	-0.0765284	0.484	0.516	1
ENSG00000143515	ATP8B2	EFO_0004531	Urate levels (UKB data field 30880) (Gene-based burden)	measurement	-1.15057	0	1	1
ENSG00000145283	SLC10A6	EFO_0000508	Family history of other specific disorders	genetic, familial or congenital disease	-0.0213775	0.484	0.516	14
ENSG00000164076	CAMKV	EFO_0010694			-0.501905	0.178	0.822	3
ENSG00000100320	RBFOX2	MONDO_0004933			-0.158783	0.445	0.555	1
ENSG00000100938	GMPR2	EFO_0004339	Standing height	measurement	-0.0495025	0.487	0.513	2
ENSG00000189409	MMP23B	EFO_0000729	Ulcerative colitis	gastrointestinal disease	0.144086	0.979	0.021	1
ENSG00000166189	HPS6	MONDO_0019312			0.0132055	0.498	0.502	17
ENSG00000140505	CYP1A2	MONDO_0005178	Osteoarthritis	musculoskeletal or connective tissue disease	-0.0287694	0.41	0.59	1
ENSG00000049618	ARID1B	MONDO_0019828			-0.0798278	0.484	0.516	1
ENSG00000173020	GRK2	EFO_0004980	Appendicular lean mass	measurement	-0.427126	0	1	1
ENSG00000176102	CSTF3	EFO_0007984	Platelet distribution width	measurement	-0.32329	0	1	1
ENSG00000185085	INTS5	EFO_0004532	Gamma glutamyltransferase levels (UKB data field 30730) (Gene-based burden)	measurement	0.146045	0.53	0.47	2
ENSG00000099377	HSD3B7	EFO_0009589	Number of things worried about during worst period of anxiety	measurement	0.111839	0.567	0.433	1
ENSG00000113889	KNG1	EFO_0000508	Family history of other specific disorders	genetic, familial or congenital disease	-0.0591734	0.468	0.532	24
ENSG00000164402	SEPTIN8	EFO_0000274	Age hay fever, rhinitis or eczema diagnosed	integumentary system disease	-0.56128	0	1	1
ENSG00000157111	TMEM171	EFO_0004274	Gouty arthropathy	musculoskeletal or connective tissue disease	0.294677	0.534	0.466	2
ENSG00000206503	HLA-A	EFO_1001494	Psoriasis vulgaris	integumentary system disease	-0.0291342	0.491	0.509	2
ENSG00000213533	STIMATE	EFO_0004526	Mean corpuscular volume	measurement	0.0744142	0.546	0.454	2
ENSG00000185787	MORF4L1	EFO_0004309	Platelet count	measurement	0.196616	0.631	0.369	2
ENSG00000167984	NLRC3	EFO_0007988	White blood cell count	measurement	0.000593945	0.499	0.501	11
ENSG00000172977	KAT5	EFO_0009270	Heel bone mineral density (bmd) t-score, automated	measurement	-0.0611184	0.484	0.516	2
ENSG00000187741	FANCA	EFO_0009044			-0.512502	0.262	0.738	965
ENSG00000185479	KRT6B	EFO_0000389	Melanomas of skin	cell proliferation disorder	-0.00036619	0.505	0.495	1
ENSG00000153253	SCN3A	MONDO_0009696			-0.120209	0.486	0.514	1
ENSG00000180613	GSX2	EFO_0000508	Family history of other specific disorders	genetic, familial or congenital disease	0.0327987	0.509	0.491	13
ENSG00000160117	ANKLE1	EFO_0006336	Diastolic blood pressure, manual reading	measurement	0.108896	1	0	1
ENSG00000075643	MOCOS	EFO_0010701	Mean reticulocyte volume (UKB data field 30260) (Gene-based burden)	measurement	0.0676292	0.509	0.491	2
ENSG00000152939	MARVELD2	Orphanet_96210			0.258206	0.572	0.428	2
ENSG00000181274	FRAT2	EFO_0004340	Body mass index (bmi)	measurement	-0.145883	0	1	1
ENSG00000105383	CD33	EFO_0004833	Neutrophill count	measurement	0.0235403	0.512	0.488	2
ENSG00000120889	TNFRSF10B	EFO_0007874	Femur total bone mineral density x gut microbiota (﻿genus Escherichia Shigella) interaction	measurement	-0.82242	0	1	1
ENSG00000240682	ISY1	EFO_0004339	Standing height	measurement	-0.402817	0	1	1
ENSG00000152661	GJA1	HP_0000204			-0.151595	0.48	0.52	1
ENSG00000160685	ZBTB7B	EFO_0009805	Whole body water mass	measurement	100.519	1	0	1
ENSG00000136754	ABI1	EFO_0007990	Neutrophill percentage	measurement	0.222293	1	0	1
ENSG00000022567	SLC45A4	EFO_0009390	Sum neutrophil eosinophil counts	measurement	0.598974	0.591	0.409	1
ENSG00000178700	DHFR2	EFO_0009805	Whole body water mass	measurement	-1.82985	0	1	1
ENSG00000172199	OR8U1	EFO_0000508	Family history of other specific disorders	genetic, familial or congenital disease	-0.0418221	0.469	0.531	19
ENSG00000211893	IGHG2	EFO_0004838	Calcium levels (UKB data field 30680) (Gene-based burden)	measurement	-0.167	0	1	1
ENSG00000139842	CUL4A	EFO_0004833	Neutrophill count	measurement	-0.114356	0	1	1
ENSG00000071051	NCK2	EFO_0004842	Eosinophill count	measurement	-0.0278397	0.477	0.523	2
ENSG00000152767	FARP1	EFO_0004980	Appendicular lean mass	measurement	0.0393993	0.53	0.47	2
ENSG00000169442	CD52	EFO_0000508	Family history of other specific disorders	genetic, familial or congenital disease	-0.0757018	0.48	0.52	4
ENSG00000196260	SFTA2	EFO_0007994	Neutrophil percentage of granulocytes	measurement	0.00547747	0.49	0.51	2
ENSG00000204428	LY6G5C	EFO_0004584	Mean platelet (thrombocyte) volume	measurement	-0.121357	0.432	0.568	4
ENSG00000138107	ACTR1A	EFO_0004312	Forced vital capacity (fvc)	measurement	-0.471923	0	1	1
ENSG00000141646	SMAD4	MONDO_0017380			-0.582267	0.229	0.771	1156
ENSG00000144381	HSPD1	MONDO_0012824			-0.517548	0.284	0.716	9
ENSG00000049618	ARID1B	EFO_0000508	Family history of other specific disorders	genetic, familial or congenital disease	-0.534326	0.269	0.731	450
ENSG00000104499	GML	EFO_0000508	Family history of other specific disorders	genetic, familial or congenital disease	-0.0531671	0.475	0.525	45
ENSG00000126549	STATH	EFO_0000508	Family history of other specific disorders	genetic, familial or congenital disease	0.0825836	0.537	0.463	2
ENSG00000168385	SEPTIN2	EFO_0004842	Eosinophill count	measurement	-0.0147157	0.486	0.514	3
ENSG00000196923	PDLIM7	EFO_0007986	Reticulocyte count	measurement	-0.31991	0	1	1
ENSG00000105339	DENND3	EFO_0007988	White blood cell count	measurement	-0.0389149	0.484	0.516	4
ENSG00000114650	SCAP	EFO_0004509	Hemoglobin [conditional]	measurement	-0.225764	0	1	1
ENSG00000090534	THPO	EFO_0007985	Platelet crit	measurement	0.308604	0.714	0.286	3
ENSG00000106635	BCL7B	EFO_0004833	Neutrophill count	measurement	0.146277	0.58	0.42	4
ENSG00000120457	KCNJ5	EFO_0000508	Family history of other specific disorders	genetic, familial or congenital disease	0.0745906	0.524	0.476	2
ENSG00000204248	COL11A2	EFO_0004996	Type 1 diabetes with renal complications	urinary system disease	0.582023	0.566	0.434	2
ENSG00000085185	BCORL1	HP_0002079			-0.0710871	0.483	0.517	1
ENSG00000121940	CLCC1	EFO_0004526	Mean corpuscular volume	measurement	0.560628	1	0	1
ENSG00000178718	RPP25	EFO_0004309	Platelet count	measurement	-0.265556	0	1	1
ENSG00000213190	MLLT11	EFO_0004526	Mean corpuscular volume	measurement	0.645467	1	0	1
ENSG00000257594	GALNT4	EFO_0004338	Weight, manual entry	measurement	34.6356	1	0	1
ENSG00000159592	GPBP1L1	EFO_0004617	Cystatin C levels (UKB data field 30720) (Gene-based burden)	measurement	-0.0288427	0.488	0.512	2
ENSG00000069011	PITX1	EFO_0004980	Appendicular lean mass	measurement	-0.0264188	0.494	0.506	4
ENSG00000130203	APOE	EFO_0004530	Triglyceride levels	measurement	-1.2084	0	1	1
ENSG00000179344	HLA-DQB1	EFO_0003835	"Benign neoplasm of colon, rectum, anus and anal canal"	cell proliferation disorder	-0.0565962	0.487	0.513	1
ENSG00000104853	CLPTM1	EFO_0004842	Eosinophill count	measurement	2.96189	1	0	1
ENSG00000168268	NT5DC2	EFO_0007937	Serum levels of protein IRF6	measurement	0.0446244	0.512	0.488	3
ENSG00000284024	MSANTD7	EFO_0000508	Family history of other specific disorders	genetic, familial or congenital disease	-0.109721	0.485	0.515	1
ENSG00000054983	GALC	EFO_0000508	Family history of other specific disorders	genetic, familial or congenital disease	-0.329147	0.349	0.651	27
ENSG00000197530	MIB2	EFO_0004340	Body mass index (bmi)	measurement	-0.251896	0.439	0.561	2
ENSG00000112799	LY86	EFO_0000508	Family history of other specific disorders	genetic, familial or congenital disease	-0.507132	0.264	0.736	8
ENSG00000004399	PLXND1	EFO_0004615	Serum levels of protein APOB	measurement	-0.15192	0	1	1
ENSG00000153187	HNRNPU	EFO_0003756	Autism, asperger's or autistic spectrum disorder | mental health problems ever diagnosed by a professional	nervous system disease	-0.138414	0.482	0.518	1
ENSG00000178741	COX5A	EFO_0004611	Low density lipoprotein cholesterol levels	measurement	0.183465	0.541	0.459	2
ENSG00000133703	KRAS	EFO_0000508	Family history of other specific disorders	genetic, familial or congenital disease	-0.555634	0.26	0.74	12
ENSG00000144736	SHQ1	EFO_0000508	Family history of other specific disorders	genetic, familial or congenital disease	-0.559211	0.23	0.77	23
ENSG00000160226	CFAP410	MONDO_0019200			0.64051	0.722	0.278	3
ENSG00000162222	TTC9C	EFO_0004612	High-density lipoprotein 3 cholesterol levels	measurement	-0.216168	0	1	1
ENSG00000205155	PSENEN	EFO_0004703	Age when periods started (menarche)	measurement	-0.195727	0	1	1
ENSG00000100319	ZMAT5	EFO_0004627	IGF 1 (UKB data field 30770) (Gene-based burden)	measurement	0.446103	1	0	1
ENSG00000134954	ETS1	EFO_0004308	Decreased white blood cell count	measurement	0.0524881	0.514	0.486	4
ENSG00000138813	C4orf17	EFO_0000508	Family history of other specific disorders	genetic, familial or congenital disease	-0.47066	0.292	0.708	2
ENSG00000167874	TMEM88	EFO_0009390	Sum neutrophil eosinophil counts	measurement	0.146817	1	0	1
ENSG00000197296	FITM2	EFO_0007990	Neutrophill percentage	measurement	2.91781	1	0	1
ENSG00000103056	SMPD3	EFO_0004527	Mean corpuscular haemoglobin	measurement	0.671809	1	0	1
ENSG00000112367	FIG4	EFO_0004995	Trunk fat-free mass	measurement	0.0817959	0.551	0.449	4
ENSG00000119906	SLF2	EFO_0000508	Family history of other specific disorders	genetic, familial or congenital disease	-0.511374	0.26	0.74	41
ENSG00000084674	APOB	EFO_0001379	Other endocrine disorders	endocrine system disease	0.000507322	0.511	0.489	1
ENSG00000197616	MYH6	EFO_0005207	Congenital heart disease	cardiovascular disease	-0.158308	0.477	0.523	1
ENSG00000168477	TNXB	EFO_0000537	Hypertension	cardiovascular disease	-0.0301947	0.472	0.528	4
ENSG00000167165	UGT1A6	EFO_0003784	Skin colour	phenotype	-0.0240989	0.468	0.532	5
ENSG00000137338	PGBD1	EFO_0009189	ICD10 E05: Hyperthyroidism or thyrotoxicosis (Gene-based burden)	endocrine system disease	0.91986	0.896	0.104	2
ENSG00000095002	MSH2	MONDO_0015356			-0.581719	0.251	0.749	4025
ENSG00000146085	MMUT	MONDO_0002012			-0.244176	0.385	0.615	64
ENSG00000172215	CXCR6	EFO_0000508	Family history of other specific disorders	genetic, familial or congenital disease	-0.531127	0.278	0.722	5
ENSG00000163346	PBXIP1	EFO_0000508	Family history of other specific disorders	genetic, familial or congenital disease	-0.459353	0.273	0.727	32
ENSG00000165322	ARHGAP12	EFO_0008111	No | surgery/amputation of toe or leg	measurement	-0.399048	0	1	1
ENSG00000169118	CSNK1G1	EFO_0007988	White blood cell count	measurement	-0.180681	0	1	1
ENSG00000138658	ZGRF1	HP_0002140	Ischemic stroke (Gene-based burden)	phenotype	0.218021	0.513	0.487	1
ENSG00000155749	FLACC1	EFO_0005422	Facial ageing	biological process	-0.0345811	0	1	1
ENSG00000188938	FAM120AOS	EFO_0004778	Overall health rating	Uncategorised	-0.717827	0	1	1
ENSG00000213654	GPSM3	EFO_0000540	Other symptoms involving urinary system	immune system disease	0.179317	0.591	0.409	3
ENSG00000244734	HBB	EFO_0700066			-0.0770703	0.484	0.516	1
ENSG00000103222	ABCC1	EFO_0007937	Serum levels of protein IRF6	measurement	1.642	1	0	1
ENSG00000163464	CXCR1	EFO_0005091	Monocyte count	measurement	-0.107554	0	1	1
ENSG00000172578	KLHL6	EFO_0004617	Cystatin C levels (UKB data field 30720) (Gene-based burden)	measurement	0.175607	1	0	1
ENSG00000066468	FGFR2	HP_0000407			-0.247204	0.469	0.531	1
ENSG00000173531	MST1	EFO_0004995	Trunk fat-free mass	measurement	0.0147348	0.505	0.495	3
ENSG00000105677	TMEM147	EFO_0004535	Serum levels of protein ALB	measurement	-0.410001	0	1	1
ENSG00000147324	MFHAS1	EFO_0004587	Lymphocyte count	measurement	0.0786764	1	0	1
ENSG00000099203	TMED1	EFO_0000676	Psoriasis	integumentary system disease	3.03844	1	0	1
ENSG00000255561	FDXACB1	EFO_0000537	Hypertension	cardiovascular disease	-0.0563712	0.482	0.518	2
ENSG00000154263	ABCA10	EFO_0004339	Standing height	measurement	0.395401	1	0	1
ENSG00000160870	CYP3A7	EFO_0000508	Family history of other specific disorders	genetic, familial or congenital disease	-0.0954085	0.457	0.543	22
ENSG00000073584	SMARCE1	HP_0001249			-0.0772099	0.484	0.516	1
ENSG00000100351	GRAP2	EFO_0004995	Trunk fat-free mass	measurement	-1.39472	0	1	1
ENSG00000134644	PUM1	HP_0001249			-0.0799766	0.467	0.533	2
ENSG00000203872	C6orf163	EFO_0004308	Decreased white blood cell count	measurement	-0.0319267	0.474	0.526	3
ENSG00000125149	PHAF1	EFO_0009188	Red blood cell (erythrocyte) distribution width	measurement	-0.161574	0	1	1
ENSG00000176619	LMNB2	Orphanet_98261			-0.387902	0.309	0.691	457
ENSG00000110880	CORO1C	EFO_0000508	Family history of other specific disorders	genetic, familial or congenital disease	-0.607056	0.236	0.764	6
ENSG00000070610	GBA2	Orphanet_320391			-0.421007	0.301	0.699	27
ENSG00000100330	MTMR3	EFO_0000384	Regional enteritis	gastrointestinal disease	-2.32449	0	1	1
ENSG00000165502	RPL36AL	EFO_0004532	Gamma glutamyltransferase levels (UKB data field 30730) (Gene-based burden)	measurement	-0.385669	0	1	1
ENSG00000054654	SYNE2	EFO_0010118	Sphingomyelin(42:0)_[M+OAc]1- levels	measurement	0.283713	0.63	0.37	6
ENSG00000090316	MAEA	EFO_0007986	Reticulocyte count	measurement	-0.0993171	0	1	1
ENSG00000135905	DOCK10	EFO_0007988	White blood cell count	measurement	-0.0343017	0	1	1
ENSG00000143278	F13B	MONDO_0100114	Dry age-related macular degeneration (includes geographic atrophy)	disease of visual system	-0.0403525	0.501	0.499	3
ENSG00000140968	IRF8	EFO_0005091	Monocyte count	measurement	-0.143626	0.391	0.609	6
ENSG00000168263	KCNV2	Orphanet_71862	Hereditary retinal dystrophies	disease of visual system	-0.503726	0.273	0.727	115
ENSG00000205268	PDE7A	EFO_0004518	Creatinine levels (UKB data field 30700) (Gene-based burden)	measurement	-0.350874	0	1	1
ENSG00000159210	SNF8	EFO_0000537	Hypertension	cardiovascular disease	-0.808826	0.07	0.93	4
ENSG00000166900	STX3	EFO_0000508	Family history of other specific disorders	genetic, familial or congenital disease	-0.558432	0.236	0.764	15
ENSG00000123395	ATG101	EFO_0011011	Sitting height	measurement	-0.424106	0	1	1
ENSG00000204385	SLC44A4	EFO_0007978	Red blood cell count	measurement	0.0250662	0.516	0.484	3
ENSG00000172273	HINFP	EFO_0007978	Red blood cell count	measurement	-0.63128	0	1	1
ENSG00000164808	SPIDR	EFO_0007997	Granulocyte percentage of myeloid white cells	measurement	0.53155	1	0	1
ENSG00000226314	ZKSCAN8P1	EFO_0009322	Proliferative diabetic retinopathy	disease of visual system	-0.192874	0.442	0.558	2
ENSG00000118369	USP35	EFO_0004713	FEV1 FVC ratio Z score (UKB data field 20258) (Gene-based burden)	measurement	-0.023187	0.477	0.523	8
ENSG00000135519	KCNH3	EFO_0007984	Platelet distribution width	measurement	-0.0395954	0.466	0.534	2
ENSG00000188566	NDOR1	EFO_0004541	Glycated haemoglobin HbA1c levels adjusted for BMI	measurement	0.224603	0.532	0.468	1
ENSG00000196459	TRAPPC2	EFO_0000508	Family history of other specific disorders	genetic, familial or congenital disease	-0.27857	0.399	0.601	2
ENSG00000204564	C6orf136	EFO_0007986	Reticulocyte count	measurement	0.23199	0.662	0.338	3
ENSG00000101605	MYOM1	HP_0001626	Symptoms and signs involving the circulatory and respiratory systems	respiratory or thoracic disease	-0.787667	0.163	0.837	27
ENSG00000141012	GALNS	MONDO_0009659			-0.595244	0.237	0.763	714
ENSG00000204262	COL5A2	HP_0002500			-0.11818	0.486	0.514	1
ENSG00000231852	CYP21A2	EFO_0009664	Disorders of orbit	Uncategorised	0.0545618	0.511	0.489	3
ENSG00000205832	C16orf96	EFO_0004696	Serum levels of protein SHBG	measurement	0.134069	0.883	0.117	1
ENSG00000204396	VWA7	EFO_0000685	Rheumatoid arthritis	musculoskeletal or connective tissue disease	-0.104582	0.484	0.516	1
ENSG00000019144	PHLDB1	EFO_0004908	Testosterone to estradiol ratio	measurement	0.170358	1	0	1
ENSG00000222028	PSMB11	EFO_0004509	Hemoglobin [conditional]	measurement	-0.00988164	0	1	1
ENSG00000239697	TNFSF12	EFO_0008341	Snoring (UKB data field 1210)	measurement	-0.0250296	0	1	1
ENSG00000176635	HORMAD2	EFO_0005140	Autoimmune traits	immune system disease	0.195902	1	0	1
ENSG00000106266	SNX8	EFO_0004535	Serum levels of protein ALB	measurement	0.31203	1	0	1
ENSG00000130294	KIF1A	MONDO_0018993			-0.192666	0.473	0.527	1
ENSG00000167720	SRR	EFO_0004833	Neutrophill count	measurement	0.0120702	0.489	0.511	2
ENSG00000173457	PPP1R14B	EFO_0010700	High light scatter reticulocyte percentage (UKB data field 30290) (Gene-based burden)	measurement	0.139854	1	0	1
ENSG00000167394	ZNF668	EFO_0009594	Severity of manic/irritable episodes	measurement	0.400935	1	0	1
ENSG00000126861	OMG	EFO_0004615	Serum levels of protein APOB	measurement	-0.285543	0	1	1
ENSG00000114270	COL7A1	HP_0008066			-0.394622	0.334	0.666	4
ENSG00000136960	ENPP2	EFO_0007986	Reticulocyte count	measurement	0.167199	0.52	0.48	2
ENSG00000088826	SMOX	EFO_0007986	Reticulocyte count	measurement	0.0850536	0.594	0.406	13
ENSG00000146839	ZAN	EFO_0004584	Mean platelet (thrombocyte) volume	measurement	0.0179339	0.52	0.48	13
ENSG00000131507	NDFIP1	EFO_0003956	Hayfever, allergic rhinitis or eczema | blood clot, dvt, bronchitis, emphysema, asthma, rhinitis, eczema, allergy diagnosed by doctor	respiratory or thoracic disease	-1.33304	0	1	1
ENSG00000106392	C1GALT1	EFO_0004314	Forced expiratory volume in 1-second (fev1)	measurement	-0.0569219	0.458	0.542	2
ENSG00000109072	VTN	EFO_0004574	Total cholesterol levels	measurement	0.0436631	1	0	1
ENSG00000131711	MAP1B	EFO_0010642			-0.158783	0.445	0.555	1
ENSG00000163406	SLC15A2	EFO_0006335	Systolic blood pressure, manual reading	measurement	-0.247515	0.323	0.677	2
ENSG00000072133	RPS6KA6	EFO_0000508	Family history of other specific disorders	genetic, familial or congenital disease	0.0935552	0.554	0.446	10
ENSG00000204539	CDSN	EFO_0004705	Acquired hypothyroidism	endocrine system disease	-0.098168	0.44	0.56	12
ENSG00000100599	RIN3	EFO_0007993	Lymphocyte percentage	measurement	-0.0580331	0.455	0.545	2
ENSG00000165995	CACNB2	MONDO_0015263			-0.351567	0.318	0.682	453
ENSG00000166926	MS4A6E	EFO_0000508	Family history of other specific disorders	genetic, familial or congenital disease	0.0331213	0.522	0.478	10
ENSG00000204257	HLA-DMA	MONDO_0024623	Ear-nose-throat disorder	Uncategorised	0.0254084	0.506	0.494	2
ENSG00000144648	ACKR2	EFO_0004308	Decreased white blood cell count	measurement	0.324191	0.541	0.459	3
ENSG00000185920	PTCH1	EFO_0004627	IGF 1 (UKB data field 30770) (Gene-based burden)	measurement	-0.0560168	0	1	1
ENSG00000198467	TPM2	EFO_0005091	Monocyte count	measurement	-0.0285196	0.472	0.528	2
ENSG00000125885	MCM8	EFO_0004514	Heel quantitative ultrasound index (qui), direct entry (right)	measurement	-0.350506	0.427	0.573	2
ENSG00000153037	SRP19	EFO_0000508	Family history of other specific disorders	genetic, familial or congenital disease	0.0690656	0.55	0.45	6
ENSG00000110880	CORO1C	EFO_0004532	Gamma glutamyltransferase levels (UKB data field 30730) (Gene-based burden)	measurement	0.114923	1	0	1
ENSG00000275342	PRAG1	EFO_0004309	Platelet count	measurement	-6.64917	0	1	1
ENSG00000204301	NOTCH4	EFO_0009602	ICD10 N42: Other and unspecified disorders of prostate (Gene-based burden)	reproductive system or breast disease	-0.00819152	0.47	0.53	1
ENSG00000257218	GATC	EFO_0007986	Reticulocyte count	measurement	-0.0627321	0.495	0.505	11
ENSG00000196189	SEMA4A	EFO_0005091	Monocyte count	measurement	-0.0298123	0.476	0.524	6
ENSG00000126458	RRAS	EFO_0004509	Hemoglobin [conditional]	measurement	0.613562	1	0	1
ENSG00000100325	ASCC2	EFO_0004995	Trunk fat-free mass	measurement	1.25331	1	0	1
ENSG00000172375	C2CD2L	EFO_0007978	Red blood cell count	measurement	0.309306	1	0	1
ENSG00000142082	SIRT3	EFO_0004584	Mean platelet (thrombocyte) volume	measurement	0.0205823	0.509	0.491	9
ENSG00000011485	PPP5C	EFO_0004509	Hemoglobin [conditional]	measurement	0.0327631	0.523	0.477	2
ENSG00000109084	TMEM97	EFO_0009594	Severity of manic/irritable episodes	measurement	-0.0999835	0	1	1
ENSG00000143382	ADAMTSL4	EFO_0005090	Basophill count	measurement	-0.90958	0	1	1
ENSG00000054654	SYNE2	EFO_0003948	Gerd	gastrointestinal disease	-0.0594147	0.494	0.506	1
ENSG00000132881	CPLANE2	EFO_0007824	Pattern 4 | hair/balding pattern	measurement	-4.54879	0	1	1
ENSG00000153250	RBMS1	EFO_0007993	Lymphocyte percentage	measurement	0.117315	0.572	0.428	2
ENSG00000067606	PRKCZ	EFO_0004339	Standing height	measurement	-0.16667	0.459	0.541	2
ENSG00000204386	NEU1	EFO_0005090	Basophill count	measurement	6.28e-05	0.486	0.514	2
ENSG00000172500	FIBP	EFO_1000786	ICD10 M16: Osteoarthritis of hip (Gene-based burden)	musculoskeletal or connective tissue disease	1.00029	1	0	1
ENSG00000123297	TSFM	EFO_0004255	Nephrotic syndrome without mention of glomerulonephritis (PheCode 580.2)	urinary system disease	0.0864649	0.536	0.464	3
ENSG00000134825	TMEM258	EFO_0004574	Total cholesterol levels	measurement	-0.248648	0.449	0.551	3
ENSG00000136156	ITM2B	EFO_0004348	Hematocrit	measurement	0.0591009	1	0	1
ENSG00000172531	PPP1CA	EFO_0004584	Mean platelet (thrombocyte) volume	measurement	0.0127909	0.491	0.509	2
ENSG00000100359	SGSM3	EFO_0010700	High light scatter reticulocyte percentage (UKB data field 30290) (Gene-based burden)	measurement	-1.28811	0	1	1
ENSG00000164077	MON1A	EFO_0001073	Obesity	Uncategorised	-0.0220291	0.438	0.562	1
ENSG00000083168	KAT6A	MONDO_0014558			-0.509171	0.259	0.741	93
ENSG00000163820	FYCO1	EFO_0007994	Neutrophil percentage of granulocytes	measurement	0.242359	1	0	1
ENSG00000105963	ADAP1	EFO_0004458	C reactive protein levels (UKB data field 30710) (Gene-based burden)	measurement	-0.597822	0	1	1
ENSG00000144681	STAC	EFO_0000508	Family history of other specific disorders	genetic, familial or congenital disease	-0.0183127	0.484	0.516	18
ENSG00000176697	BDNF	EFO_0000508	Family history of other specific disorders	genetic, familial or congenital disease	-0.624651	0.216	0.784	9
ENSG00000204290	BTNL2	MONDO_0004880	Less frequent bowel movements when abdominal discomfort pain started - 504 Always (UKB data field 21030) (Gene-based burden)	gastrointestinal disease	-0.107209	0.272	0.728	1
ENSG00000105976	MET	EFO_0000508	Family history of other specific disorders	genetic, familial or congenital disease	0.0895647	0.537	0.463	3
ENSG00000204536	CCHCR1	EFO_0002609	Juvenile rheumatoid arthritis	musculoskeletal or connective tissue disease	0.181839	0.511	0.489	2
ENSG00000168477	TNXB	EFO_0007984	Platelet distribution width	measurement	-0.108104	0.425	0.575	5
ENSG00000204351	SKIC2	EFO_0008096	Complement factor B measurement	measurement	-0.306399	0.442	0.558	3
ENSG00000093010	COMT	EFO_0000407	ICD10 I42.0: Dilated cardiomyopathy (Gene-based burden)	cardiovascular disease	-0.39817	0.32	0.68	40
ENSG00000198178	CLEC4C	EFO_0000508	Family history of other specific disorders	genetic, familial or congenital disease	0.0639687	0.545	0.455	5
ENSG00000151849	CENPJ	MONDO_0009617			0.483726	0.661	0.339	2
ENSG00000179344	HLA-DQB1	EFO_1001194	Subacute thyroiditis	endocrine system disease	-0.0317532	0.496	0.504	3
ENSG00000003147	ICA1	EFO_0007993	Lymphocyte percentage	measurement	-0.289746	0.444	0.556	2
ENSG00000123405	NFE2	EFO_0007997	Granulocyte percentage of myeloid white cells	measurement	-0.0507665	0	1	1
ENSG00000120662	MTRF1	EFO_0004325	High blood pressure | vascular/heart problems diagnosed by doctor	measurement	0.381256	1	0	1
ENSG00000145569	OTULINL	EFO_0000508	Family history of other specific disorders	genetic, familial or congenital disease	0.0610345	0.535	0.465	5
ENSG00000110080	ST3GAL4	EFO_0007993	Lymphocyte percentage	measurement	0.864842	1	0	1
ENSG00000137877	SPTBN5	EFO_0000319	Circulatory disease nec	cardiovascular disease	-0.159549	0	1	1
ENSG00000205220	PSMB10	EFO_0004337	Antonym | fi11	biological process	-0.531175	0	1	1
ENSG00000057593	F7	MONDO_0002247			-0.204673	0.4	0.6	11
ENSG00000105963	ADAP1	EFO_0007984	Platelet distribution width	measurement	0.0597817	1	0	1
ENSG00000106636	YKT6	EFO_0004530	Triglyceride levels	measurement	0.397355	1	0	1
ENSG00000160838	LRRC71	EFO_0004526	Mean corpuscular volume	measurement	-0.00080461	0.49	0.51	7
ENSG00000148704	VAX1	EFO_0005569			-0.269916	0.367	0.633	18
ENSG00000224586	GPX5	EFO_0005091	Monocyte count	measurement	0.015829	0.497	0.503	2
ENSG00000064225	ST3GAL6	EFO_0008188	Interleukin-6 receptor subunit beta measurement	measurement	0.664964	1	0	1
ENSG00000160838	LRRC71	EFO_0000508	Family history of other specific disorders	genetic, familial or congenital disease	-0.521331	0.247	0.753	23
ENSG00000168096	ANKS3	EFO_0006335	Systolic blood pressure, manual reading	measurement	0.110849	0.506	0.494	2
ENSG00000106278	PTPRZ1	HP_0002313			-0.077299	0.485	0.515	1
ENSG00000275126	H4C13	EFO_0000508	Family history of other specific disorders	genetic, familial or congenital disease	-0.0867782	0.486	0.514	1
ENSG00000167258	CDK12	Orphanet_145			-0.184286	0.421	0.579	31
ENSG00000171649	ZIK1	EFO_0009188	Red blood cell (erythrocyte) distribution width	measurement	0.268733	1	0	1
ENSG00000197208	SLC22A4	EFO_0006336	Diastolic blood pressure, manual reading	measurement	0.0311181	1	0	1
ENSG00000204033	LRIT2	EFO_0000508	Family history of other specific disorders	genetic, familial or congenital disease	0.00133708	0.501	0.499	29
ENSG00000123411	IKZF4	EFO_0007993	Lymphocyte percentage	measurement	0.313583	1	0	1
ENSG00000106178	CCL24	EFO_0004842	Eosinophill count	measurement	0.0540191	0.55	0.45	5
ENSG00000136381	IREB2	MONDO_0032758			-0.883814	0.141	0.859	10
ENSG00000169715	MT1E	EFO_0004612	High-density lipoprotein 3 cholesterol levels	measurement	-0.448604	0.225	0.775	2
ENSG00000182118	FAM89A	EFO_0004584	Mean platelet (thrombocyte) volume	measurement	-0.100392	0	1	1
ENSG00000112210	RAB23	EFO_0000508	Family history of other specific disorders	genetic, familial or congenital disease	-0.37133	0.332	0.668	13
ENSG00000130513	GDF15	EFO_0009803	Number of treatments/medications taken	Uncategorised	-0.842824	0	1	1
ENSG00000140632	GLYR1	EFO_0005093	Hip circumference	measurement	-0.119147	0.42	0.58	3
ENSG00000182208	MOB2	EFO_0000508	Family history of other specific disorders	genetic, familial or congenital disease	-0.73128	0.186	0.814	9
ENSG00000116771	AGMAT	EFO_0006335	Systolic blood pressure, manual reading	measurement	0.00991363	0.492	0.508	2
ENSG00000123607	TTC21B	EFO_0003884	Chronic renal failure [ckd]	urinary system disease	-0.0910937	0.485	0.515	1
ENSG00000237541	HLA-DQA2	EFO_0004348	Hematocrit	measurement	-0.0174395	0.491	0.509	3
ENSG00000065534	MYLK	EFO_0004282	Thoracic aortic aneurysms	cardiovascular disease	-0.0771615	0.484	0.516	1
ENSG00000174791	RIN1	EFO_0004532	Gamma glutamyltransferase levels (UKB data field 30730) (Gene-based burden)	measurement	0.0919059	1	0	1
ENSG00000164930	FZD6	EFO_0000508	Family history of other specific disorders	genetic, familial or congenital disease	-0.115967	0.461	0.539	23
ENSG00000204525	HLA-C	MONDO_0019338			-1.12116	0.044	0.956	20
ENSG00000135148	TRAFD1	MONDO_0021661	Coronary atherosclerosis	cardiovascular disease	0.226373	0.523	0.477	2
ENSG00000145362	ANK2	EFO_0000373	Congestive heart failure; nonhypertensive	cardiovascular disease	-0.3108	0.393	0.607	2
ENSG00000177156	TALDO1	HP_0011344			-0.157781	0.478	0.522	1
ENSG00000204427	ABHD16A	MONDO_0005147	Probable type 1 diabetes (Gene-based burden)	pancreas disease	-0.0696549	0.487	0.513	1
ENSG00000163832	ELP6	EFO_0004584	Mean platelet (thrombocyte) volume	measurement	-0.26702	0.464	0.536	4
ENSG00000114745	GORASP1	EFO_0005091	Monocyte count	measurement	0.116315	1	0	1
ENSG00000140455	USP3	EFO_0009270	Heel bone mineral density (bmd) t-score, automated	measurement	0.179366	1	0	1
ENSG00000169919	GUSB	EFO_0004541	Glycated haemoglobin HbA1c levels adjusted for BMI	measurement	0.0235384	0.501	0.499	2
ENSG00000085514	PILRA	EFO_0004309	Platelet count	measurement	2.43276	1	0	1
ENSG00000257365	FNTB	EFO_0004980	Appendicular lean mass	measurement	1.03602	1	0	1
ENSG00000119965	C10orf88	EFO_0004612	High-density lipoprotein 3 cholesterol levels	measurement	-0.0300827	0	1	1
ENSG00000197658	SLC22A24	EFO_0009270	Heel bone mineral density (bmd) t-score, automated	measurement	0.0163747	0.489	0.511	2
ENSG00000123444	KBTBD4	EFO_0004995	Trunk fat-free mass	measurement	0.631932	1	0	1
ENSG00000162426	SLC45A1	HP_0001249			-0.0584413	0.494	0.506	1
ENSG00000179921	GPBAR1	EFO_0009270	Heel bone mineral density (bmd) t-score, automated	measurement	0.0719543	1	0	1
ENSG00000197728	RPS26	EFO_0008354	Number of incorrect matches in round	measurement	0.0613602	1	0	1
ENSG00000135148	TRAFD1	EFO_0000479	Essential (haemorrhagic) thrombocythaemia	cell proliferation disorder	-0.0401762	0.467	0.533	1
ENSG00000112210	RAB23	MONDO_0010805			-0.113757	0.487	0.513	1
ENSG00000110799	VWF	EFO_1001395	Phlebitis and thrombophlebitis	cardiovascular disease	0.010766	0.51	0.49	1
ENSG00000095139	ARCN1	EFO_0000508	Family history of other specific disorders	genetic, familial or congenital disease	-0.373545	0.32	0.68	22
ENSG00000127419	TMEM175	EFO_0004612	High-density lipoprotein 3 cholesterol levels	measurement	1.02728	1	0	1
ENSG00000159713	TPPP3	EFO_0011011	Sitting height	measurement	1.3688	1	0	1
ENSG00000180549	FUT7	EFO_0004348	Hematocrit	measurement	-0.26519	0	1	1
ENSG00000184378	ACTRT3	EFO_0004696	Serum levels of protein SHBG	measurement	0.00469257	0.499	0.501	3
ENSG00000139323	POC1B	EFO_0011011	Sitting height	measurement	-0.960549	0	1	1
ENSG00000204463	BAG6	EFO_1000760	Rosacea	integumentary system disease	-0.0167341	0.5	0.5	3
ENSG00000197859	ADAMTSL2	EFO_0020102	Circulating plasma alpha-Klotho levels	measurement	0.0800147	0.5	0.5	2
ENSG00000242372	EIF6	EFO_0004995	Trunk fat-free mass	measurement	-0.519803	0.206	0.794	2
ENSG00000037280	FLT4	MONDO_0005575			-0.0824853	0.484	0.516	1
ENSG00000113163	CERT1	EFO_0004530	Triglyceride levels	measurement	-0.232058	0	1	1
ENSG00000091009	RBM27	EFO_0009188	Red blood cell (erythrocyte) distribution width	measurement	-0.110082	0.473	0.527	2
ENSG00000117394	SLC2A1	MONDO_0011724			-0.701207	0.187	0.813	304
ENSG00000141741	MIEN1	EFO_1001486	Primary biliary cirrhosis	cell proliferation disorder	6.19476	1	0	1
ENSG00000122507	BBS9	MONDO_0015229			-0.441558	0.298	0.702	551
ENSG00000188895	MSL1	EFO_0004696	Serum levels of protein SHBG	measurement	0.0214973	0.492	0.508	2
ENSG00000146282	RARS2	MONDO_0012683			-0.458658	0.282	0.718	164
ENSG00000179163	FUCA1	EFO_0004842	Eosinophill count	measurement	0.0995367	0.6	0.4	13
ENSG00000155096	AZIN1	EFO_0004308	Decreased white blood cell count	measurement	-0.0101056	0.504	0.496	4
ENSG00000104738	MCM4	EFO_0005090	Basophill count	measurement	-0.110772	0.448	0.552	2
ENSG00000131747	TOP2A	EFO_0007985	Platelet crit	measurement	-0.0186449	0.478	0.522	2
ENSG00000145321	GC	EFO_0003762	Vitamin d deficiency	phenotype	0.0090686	0.51	0.49	1
ENSG00000204410	MSH5	EFO_0001060	Celiac disease	gastrointestinal disease	-0.58831	0.426	0.574	3
ENSG00000204540	PSORS1C1	EFO_0005531	Urticaria	integumentary system disease	-1.01404	0.074	0.926	2
ENSG00000174796	THAP6	EFO_0004309	Platelet count	measurement	0.205031	0.559	0.441	3
ENSG00000118729	CASQ2	Orphanet_871			-0.0795325	0.484	0.516	1
ENSG00000152242	ARK2N	EFO_0004305	Nucleated red blood cell count	measurement	0.207331	0.571	0.429	3
ENSG00000198945	L3MBTL3	EFO_0004530	Triglyceride levels	measurement	-0.0765891	0	1	1
ENSG00000114648	KLHL18	EFO_0007788	Waist-to-hip ratio adjusted for body mass index	measurement	-0.240361	0	1	1
ENSG00000164989	CCDC171	EFO_0005409	Trunk predicted mass	measurement	0.0151666	0.507	0.493	3
ENSG00000113318	MSH3	MONDO_0013456			0.146048	0.561	0.439	9
ENSG00000118473	SGIP1	EFO_0009270	Heel bone mineral density (bmd) t-score, automated	measurement	-0.114746	0.444	0.556	2
ENSG00000253368	TRNP1	EFO_0004530	Triglyceride levels	measurement	-0.807388	0	1	1
ENSG00000103056	SMPD3	EFO_0004533	Alkaline phosphatase levels (UKB data field 30610) (Gene-based burden)	measurement	0.327593	1	0	1
ENSG00000158296	SLC13A3	EFO_0010262			0.0023924	0.523	0.477	6
ENSG00000076201	PTPN23	EFO_0007987	DNA methylation-estimated granulocyte proportions	measurement	0.204133	0.516	0.484	1
ENSG00000137312	FLOT1	EFO_0005676	Autoimmune hepatitis	gastrointestinal disease	-0.0578964	0.493	0.507	1
ENSG00000072736	NFATC3	EFO_0010701	Mean reticulocyte volume (UKB data field 30260) (Gene-based burden)	measurement	-0.110177	0.413	0.587	2
ENSG00000137343	ATAT1	EFO_0004705	Acquired hypothyroidism	endocrine system disease	-0.0453254	0.47	0.53	1
ENSG00000186868	MAPT	Orphanet_99750			-0.536361	0.249	0.751	12
ENSG00000143375	CGN	MONDO_0002406	Chronic dermatitis due to solar radiation	integumentary system disease	-0.0121304	0.474	0.526	1
ENSG00000198793	MTOR	HP_0001249			0.155668	0.561	0.439	2
ENSG00000131748	STARD3	EFO_0004348	Hematocrit	measurement	0.254735	1	0	1
ENSG00000243978	RTL9	EFO_0000508	Family history of other specific disorders	genetic, familial or congenital disease	0.053064	0.523	0.477	21
ENSG00000151726	ACSL1	EFO_0007992	Basophill percentage	measurement	-0.0894338	0	1	1
ENSG00000170180	GYPA	EFO_0010700	High light scatter reticulocyte percentage (UKB data field 30290) (Gene-based burden)	measurement	-0.502286	0.178	0.822	5
ENSG00000139618	BRCA2	MONDO_0019391			-0.47117	0.269	0.731	22
ENSG00000181038	METTL23	MONDO_0019502			-0.191977	0.413	0.587	15
ENSG00000206052	DOK6	EFO_0004842	Eosinophill count	measurement	0.0889117	0.561	0.439	3
ENSG00000159588	CCDC17	EFO_0004736	Aspartate aminotransferase levels (UKB data field 30650) (Gene-based burden)	measurement	-0.0143529	0.466	0.534	7
ENSG00000159352	PSMD4	EFO_0005091	Monocyte count	measurement	-0.00178629	0.489	0.511	2
ENSG00000171105	INSR	MONDO_0009722			-0.113342	0.487	0.513	1
ENSG00000196218	RYR1	MONDO_0020485			-0.465743	0.281	0.719	526
ENSG00000185825	BCAP31	HP_0001263			-0.135877	0.484	0.516	1
ENSG00000204542	C6orf15	EFO_0009554	Intestinal malabsorption (non-celiac)	gastrointestinal disease	0.399008	0.62	0.38	9
ENSG00000165997	ARL5B	EFO_0000508	Family history of other specific disorders	genetic, familial or congenital disease	0.125519	0.537	0.463	2
ENSG00000172053	QARS1	Orphanet_404437			-0.421223	0.288	0.712	702
ENSG00000167733	HSD11B1L	EFO_0000508	Family history of other specific disorders	genetic, familial or congenital disease	-0.0494047	0.471	0.529	14
ENSG00000000003	TSPAN6	EFO_0000508	Family history of other specific disorders	genetic, familial or congenital disease	0.0858702	0.535	0.465	3
ENSG00000168685	IL7R	EFO_0005090	Basophill count	measurement	-0.0603577	0.455	0.545	2
ENSG00000197860	SGTB	EFO_0010700	High light scatter reticulocyte percentage (UKB data field 30290) (Gene-based burden)	measurement	-0.518722	0.319	0.681	1
ENSG00000067141	NEO1	EFO_0004735	Alanine aminotransferase levels (UKB data field 30620) (Gene-based burden)	measurement	-0.29952	0	1	1
ENSG00000136888	ATP6V1G1	EFO_0000508	Family history of other specific disorders	genetic, familial or congenital disease	-0.500331	0.295	0.705	3
ENSG00000169220	RGS14	MONDO_0024647	ICD10 N20: kidney stone ureter stone bladder stone (Gene-based burden)	urinary system disease	-0.400849	0.224	0.776	2
ENSG00000010704	HFE	EFO_0004274	Gouty arthropathy	musculoskeletal or connective tissue disease	-0.0799484	0.458	0.542	2
ENSG00000104973	MED25	EFO_0000508	Family history of other specific disorders	genetic, familial or congenital disease	-0.00163017	0.493	0.507	32
ENSG00000157578	LCA5L	EFO_0004309	Platelet count	measurement	-0.0315852	0.471	0.529	2
ENSG00000158457	TSPAN33	EFO_0006336	Diastolic blood pressure, manual reading	measurement	-0.559871	0	1	1
ENSG00000185615	PDIA2	EFO_0004305	Nucleated red blood cell count	measurement	0.0253709	0.522	0.478	5
ENSG00000090621	PABPC4	EFO_0009270	Heel bone mineral density (bmd) t-score, automated	measurement	-0.153791	0	1	1
ENSG00000165233	CARD19	EFO_0004735	Alanine aminotransferase levels (UKB data field 30620) (Gene-based burden)	measurement	0.0282012	1	0	1
ENSG00000185158	LRRC37B	EFO_0004339	Standing height	measurement	-0.232058	0	1	1
ENSG00000149131	SERPING1	EFO_0010618	Pappalysin-1 levels	measurement	-1.17283	0	1	1
ENSG00000141469	SLC14A1	EFO_0010700	High light scatter reticulocyte percentage (UKB data field 30290) (Gene-based burden)	measurement	0.16336	1	0	1
ENSG00000125863	MKKS	Orphanet_71862	Hereditary retinal dystrophies	disease of visual system	-0.0333003	0.487	0.513	4
ENSG00000173226	IQCB1	MONDO_0019005			-0.518915	0.244	0.756	344
ENSG00000135070	ISCA1	EFO_0009188	Red blood cell (erythrocyte) distribution width	measurement	0.140703	0.572	0.428	3
ENSG00000155636	RBM45	EFO_0000508	Family history of other specific disorders	genetic, familial or congenital disease	-0.35319	0.336	0.664	9
ENSG00000161904	LEMD2	EFO_0003956	Hayfever, allergic rhinitis or eczema | blood clot, dvt, bronchitis, emphysema, asthma, rhinitis, eczema, allergy diagnosed by doctor	respiratory or thoracic disease	0.873475	1	0	1
ENSG00000132855	ANGPTL3	EFO_0000508	Family history of other specific disorders	genetic, familial or congenital disease	-0.0439481	0.478	0.522	16
ENSG00000136240	KDELR2	EFO_0001645	Heart disease | illnesses of adopted siblings	cardiovascular disease	-0.852394	0	1	1
ENSG00000104738	MCM4	EFO_0004842	Eosinophill count	measurement	-0.111706	0.448	0.552	3
ENSG00000127952	STYXL1	EFO_0004908	Testosterone to estradiol ratio	measurement	0.0769954	1	0	1
ENSG00000090447	TFAP4	EFO_0007985	Platelet crit	measurement	0.96048	1	0	1
ENSG00000090402	SI	MONDO_0009114			-0.368238	0.317	0.683	274
ENSG00000096996	IL12RB1	EFO_0004587	Lymphocyte count	measurement	-0.0303887	0	1	1
ENSG00000122779	TRIM24	EFO_0005091	Monocyte count	measurement	0.201156	0.577	0.423	3
ENSG00000130714	POMT1	MONDO_0000437			-0.133234	0.485	0.515	1
ENSG00000143570	SLC39A1	EFO_0007824	Pattern 4 | hair/balding pattern	measurement	0.384662	1	0	1
ENSG00000166839	ANKDD1A	EFO_0004526	Mean corpuscular volume	measurement	0.0283086	0.513	0.487	2
ENSG00000104885	DOT1L	EFO_0004980	Appendicular lean mass	measurement	-0.117306	0.454	0.546	2
ENSG00000196502	SULT1A1	EFO_0004784	Age completed full time education	measurement	-0.00299438	0.501	0.499	5
ENSG00000140323	DISP2	EFO_0004314	Forced expiratory volume in 1-second (fev1)	measurement	-0.231759	0	1	1
ENSG00000113328	CCNG1	Orphanet_145			-0.160127	0.477	0.523	1
ENSG00000121957	GPSM2	EFO_0004238	Hearing loss	nervous system disease	-0.113188	0.487	0.513	1
ENSG00000213780	GTF2H4	EFO_0007984	Platelet distribution width	measurement	0.00522366	0.49	0.51	2
ENSG00000204308	RNF5	EFO_0004705	Acquired hypothyroidism	endocrine system disease	-1.06898	0.039	0.961	2
ENSG00000160999	SH2B2	EFO_0000508	Family history of other specific disorders	genetic, familial or congenital disease	0.100616	0.534	0.466	2
ENSG00000182742	HOXB4	EFO_0004337	Antonym | fi11	biological process	-0.550971	0	1	1
ENSG00000280236	OR12D2	EFO_0004584	Mean platelet (thrombocyte) volume	measurement	-0.0621741	0.459	0.541	2
ENSG00000078237	TIGAR	EFO_0000508	Family history of other specific disorders	genetic, familial or congenital disease	-0.115868	0.451	0.549	3
ENSG00000110274	CEP164	EFO_0004612	High-density lipoprotein 3 cholesterol levels	measurement	0.165501	1	0	1
ENSG00000175161	CADM2	EFO_0004784	Age completed full time education	measurement	-0.131059	0.474	0.526	2
ENSG00000172318	B3GALT1	EFO_0004725	N6-methyllysine levels	measurement	-0.00530623	0.494	0.506	16
ENSG00000187098	MITF	EFO_0700119			-0.113161	0.487	0.513	1
ENSG00000273173	SNURF	EFO_0003756	Autism, asperger's or autistic spectrum disorder | mental health problems ever diagnosed by a professional	nervous system disease	0.0751902	0.535	0.465	7
ENSG00000223501	VPS52	EFO_0004705	Acquired hypothyroidism	endocrine system disease	-0.930634	0.065	0.935	2
ENSG00000108984	MAP2K6	EFO_1000786	ICD10 M16: Osteoarthritis of hip (Gene-based burden)	musculoskeletal or connective tissue disease	0.376652	1	0	1
ENSG00000073605	GSDMB	EFO_0009715	Wheezing	phenotype	0.0762756	0.57	0.43	3
ENSG00000120729	MYOT	EFO_0000508	Family history of other specific disorders	genetic, familial or congenital disease	-0.229388	0.384	0.616	22
ENSG00000204538	PSORS1C2	EFO_0003770	Diabetic retinopathy	disease of visual system	0.158701	0.563	0.437	7
ENSG00000141076	UTP4	EFO_0009188	Red blood cell (erythrocyte) distribution width	measurement	-0.0388185	0.494	0.506	3
ENSG00000224389	C4B	EFO_1000627	Other disorders of thyroid	endocrine system disease	0.024644	0.496	0.504	2
ENSG00000196118	CFAP119	HP_0003124	Hypercholesterolemia	phenotype	-0.487947	0	1	1
ENSG00000087206	UIMC1	HP_0000131	ICD10 D25: Leiomyoma of uterus (Gene-based burden)	phenotype	0.0045378	0.5	0.5	3
ENSG00000115904	SOS1	MONDO_0014403			-0.245134	0.467	0.533	1
ENSG00000103507	BCKDK	MONDO_0013970			-0.607739	0.238	0.762	69
ENSG00000116761	CTH	MONDO_0009058			-0.188691	0.428	0.572	55
ENSG00000198218	QRICH1	EFO_0004570	Total bilirubin levels (UKB data field 30840) (Gene-based burden)	measurement	0.194461	0.535	0.465	2
ENSG00000226314	ZKSCAN8P1	EFO_0004527	Mean corpuscular haemoglobin	measurement	0.0370488	0.53	0.47	3
ENSG00000116701	NCF2	MONDO_0007915			-2.65334	0.025	0.975	4
ENSG00000198901	PRC1	MONDO_0005148	Type 2 diabetes	pancreas disease	-0.544961	0	1	1
ENSG00000048028	USP28	EFO_0000508	Family history of other specific disorders	genetic, familial or congenital disease	-0.0473517	0.475	0.525	36
ENSG00000100784	RPS6KA5	EFO_0004980	Appendicular lean mass	measurement	-0.211033	0	1	1
ENSG00000141736	ERBB2	EFO_0000400	Diabetes mellitus	pancreas disease	0.0084982	0.539	0.461	1
ENSG00000179344	HLA-DQB1	HP_0000264	Diseases of middle ear and mastoid	disease of ear	-0.129813	0.412	0.588	7
ENSG00000104133	SPG11	HP_0007034			0.817583	0.708	0.292	2
ENSG00000197816	CCDC180	EFO_0004980	Appendicular lean mass	measurement	-0.298139	0	1	1
ENSG00000123411	IKZF4	EFO_0003779	Chronic lymphocytic thyroiditis	endocrine system disease	-0.230073	0.382	0.618	2
ENSG00000118579	MED28	EFO_0000508	Family history of other specific disorders	genetic, familial or congenital disease	-0.394802	0.314	0.686	17
ENSG00000162413	KLHL21	EFO_0009188	Red blood cell (erythrocyte) distribution width	measurement	-0.10878	0.481	0.519	3
ENSG00000239789	MRPS17	EFO_0004995	Trunk fat-free mass	measurement	-2.71696	0	1	1
ENSG00000173991	TCAP	EFO_0000400	Diabetes mellitus	pancreas disease	-0.0140059	0.424	0.576	1
ENSG00000102977	ACD	EFO_0004584	Mean platelet (thrombocyte) volume	measurement	-0.199349	0.458	0.542	2
ENSG00000105607	GCDH	EFO_0007985	Platelet crit	measurement	-0.00839211	0.481	0.519	2
ENSG00000197375	SLC22A5	EFO_0009390	Sum neutrophil eosinophil counts	measurement	0.00385251	0.504	0.496	5
ENSG00000117020	AKT3	EFO_0000508	Family history of other specific disorders	genetic, familial or congenital disease	-0.667414	0.205	0.795	7
ENSG00000172270	BSG	EFO_0007989	Monocyte percentage	measurement	0.394092	0.569	0.431	1
ENSG00000004534	RBM6	EFO_0009676	Other acquired musculoskeletal deformity	musculoskeletal or connective tissue disease	-0.0228985	0.392	0.608	1
ENSG00000103154	NECAB2	EFO_0004533	Alkaline phosphatase levels (UKB data field 30610) (Gene-based burden)	measurement	0.025223	0.526	0.474	6
ENSG00000198960	ARMCX6	EFO_0000508	Family history of other specific disorders	genetic, familial or congenital disease	0.00890788	0.518	0.482	4
ENSG00000204815	ODAD4	MONDO_0016575			-0.302513	0.359	0.641	5
ENSG00000100564	PIGH	EFO_0004531	Urate levels (UKB data field 30880) (Gene-based burden)	measurement	0.0871755	0.562	0.438	2
ENSG00000149485	FADS1	EFO_0003924	Other | anaesthetics administered post delivery	phenotype	-0.00377821	0.484	0.516	2
ENSG00000141497	ZMYND15	EFO_0004532	Gamma glutamyltransferase levels (UKB data field 30730) (Gene-based burden)	measurement	0.0705621	1	0	1
ENSG00000149311	ATM	MONDO_0005575			-0.127523	0.488	0.512	1
ENSG00000016864	GLT8D1	EFO_0004274	Gouty arthropathy	musculoskeletal or connective tissue disease	-0.0233548	0.011	0.989	1
ENSG00000148396	SEC16A	EFO_0004308	Decreased white blood cell count	measurement	-0.0380974	0.471	0.529	10
ENSG00000166736	HTR3A	EFO_0000508	Family history of other specific disorders	genetic, familial or congenital disease	-0.432437	0.303	0.697	27
ENSG00000145012	LPP	EFO_0004339	Standing height	measurement	0.0823429	1	0	1
ENSG00000073711	PPP2R3A	EFO_0004617	Cystatin C levels (UKB data field 30720) (Gene-based burden)	measurement	0.0202799	0.518	0.482	3
ENSG00000115592	PRKAG3	EFO_0004348	Hematocrit	measurement	-0.236402	0	1	1
ENSG00000171612	SLC25A33	EFO_0000508	Family history of other specific disorders	genetic, familial or congenital disease	0.0312807	0.529	0.471	8
ENSG00000140521	POLG	EFO_0005917	Generalized convulsive epilepsy	nervous system disease	-0.0897176	0.485	0.515	1
ENSG00000176261	ZBTB8OS	EFO_0000508	Family history of other specific disorders	genetic, familial or congenital disease	0.0770307	0.534	0.466	7
ENSG00000186340	THBS2	EFO_0004312	Forced vital capacity (fvc)	measurement	-0.0992559	0.406	0.594	4
ENSG00000124541	RRP36	EFO_0005409	Trunk predicted mass	measurement	0.0174502	0.517	0.483	3
ENSG00000161281	COX7A1	EFO_0000508	Family history of other specific disorders	genetic, familial or congenital disease	0.0549986	0.531	0.469	5
ENSG00000121716	PILRB	EFO_0009270	Heel bone mineral density (bmd) t-score, automated	measurement	-0.116118	0.386	0.614	5
ENSG00000140564	FURIN	EFO_0007988	White blood cell count	measurement	0.187981	1	0	1
ENSG00000241404	EGFL8	EFO_0000684	Symptoms involving respiratory system and other chest symptoms	respiratory or thoracic disease	-0.0673458	0.44	0.56	1
ENSG00000105699	LSR	EFO_0004309	Platelet count	measurement	0.545558	1	0	1
ENSG00000112667	DNPH1	EFO_0006335	Systolic blood pressure, manual reading	measurement	4.88549	1	0	1
ENSG00000179292	TMEM151A	EFO_0000508	Family history of other specific disorders	genetic, familial or congenital disease	-0.5781	0.251	0.749	24
ENSG00000127946	HIP1	EFO_0007978	Red blood cell count	measurement	-0.0121219	0	1	1
ENSG00000145703	IQGAP2	EFO_0000508	Family history of other specific disorders	genetic, familial or congenital disease	-0.0631297	0.476	0.524	81
ENSG00000134532	SOX5	Orphanet_183763			-0.239903	0.468	0.532	1
ENSG00000181856	SLC2A4	EFO_0004344	Birth weight of first child	measurement	-0.0533862	0.487	0.513	2
ENSG00000119703	ZC2HC1C	EFO_0000701	Degenerative skin conditions and other dermatoses	integumentary system disease	-1.10964	0.052	0.948	2
ENSG00000173327	MAP3K11	EFO_0000274	Age hay fever, rhinitis or eczema diagnosed	integumentary system disease	0.334044	0.621	0.379	2
ENSG00000070718	AP3M2	EFO_0004541	Glycated haemoglobin HbA1c levels adjusted for BMI	measurement	1.70404	1	0	1
ENSG00000170264	FAM161A	Orphanet_71862	Hereditary retinal dystrophies	disease of visual system	-0.0944736	0.478	0.522	7
ENSG00000135862	LAMC1	EFO_0004833	Neutrophill count	measurement	0.860183	0.821	0.179	1
ENSG00000128191	DGCR8	EFO_0007352	Noninfectious disorders of lymphatic channels	immune system disease	1.11717	1	0	1
ENSG00000196792	STRN3	EFO_0004518	Creatinine levels (UKB data field 30700) (Gene-based burden)	measurement	0.175989	1	0	1
ENSG00000197579	TOPORS	EFO_0020028			-0.0892809	0.479	0.521	6
ENSG00000237541	HLA-DQA2	EFO_0004309	Platelet count	measurement	0.0489101	0.539	0.461	3
ENSG00000170606	HSPA4	EFO_0009718	Peak expiratory flow (pef)	measurement	0.10647	0.996	0.004	1
ENSG00000135587	SMPD2	EFO_0004541	Glycated haemoglobin HbA1c levels adjusted for BMI	measurement	-0.114271	0	1	1
ENSG00000132600	PRMT7	MONDO_0019637			0.0268933	0.493	0.507	2
ENSG00000135414	GDF11	EFO_0009518	Complication of amputation stump (PheCode 874)	injury, poisoning or other complication	-3.9782	0	1	1
ENSG00000130544	ZNF557	EFO_0004627	IGF 1 (UKB data field 30770) (Gene-based burden)	measurement	0.0199947	0.52	0.48	3
ENSG00000186792	HYAL3	EFO_0000400	Diabetes mellitus	pancreas disease	-0.314716	0.43	0.57	2
ENSG00000204256	BRD2	EFO_0000701	Degenerative skin conditions and other dermatoses	integumentary system disease	-0.00129387	0.497	0.503	1
ENSG00000183153	GJD3	EFO_0004308	Decreased white blood cell count	measurement	0.00465724	0.487	0.513	2
ENSG00000132153	DHX30	EFO_0004617	Cystatin C levels (UKB data field 30720) (Gene-based burden)	measurement	-0.0314235	0.497	0.503	4
ENSG00000154511	DIPK1A	HP_0000494			-0.19622	0.474	0.526	1
ENSG00000157111	TMEM171	EFO_0004535	Serum levels of protein ALB	measurement	-0.0338787	0.484	0.516	4
ENSG00000159873	CCDC117	EFO_0004584	Mean platelet (thrombocyte) volume	measurement	0.129439	0.512	0.488	2
ENSG00000112337	SLC17A2	HP_0000023	Inguinal hernia	phenotype	-0.121177	0.394	0.606	1
ENSG00000133063	CHIT1	EFO_0022489			0.0617363	0.546	0.454	116
ENSG00000099942	CRKL	EFO_0000508	Family history of other specific disorders	genetic, familial or congenital disease	0.0843957	0.538	0.462	3
ENSG00000104447	TRPS1	EFO_0004348	Hematocrit	measurement	-0.131559	0.469	0.531	2
ENSG00000065135	GNAI3	EFO_0010130	Accelerometer study data quality, good wear time (UKB data field 90015)	phenotype	0.142843	1	0	1
ENSG00000130921	MTRFR	EFO_0007788	Waist-to-hip ratio adjusted for body mass index	measurement	-0.193171	0	1	1
ENSG00000172738	TMEM217	EFO_0000508	Family history of other specific disorders	genetic, familial or congenital disease	0.0849218	0.545	0.455	10
ENSG00000119723	COQ6	EFO_0004527	Mean corpuscular haemoglobin	measurement	0.0166328	0.497	0.503	2
ENSG00000139645	ANKRD52	EFO_0007984	Platelet distribution width	measurement	0.0105947	0.493	0.507	2
ENSG00000086504	MRPL28	EFO_0007986	Reticulocyte count	measurement	0.19363	0.639	0.361	3
ENSG00000204385	SLC44A4	EFO_0009253	Immature reticulocyte fraction	measurement	0.0140447	0.49	0.51	2
ENSG00000113916	BCL6	EFO_0004339	Standing height	measurement	-0.0735199	0.434	0.566	4
ENSG00000002726	AOC1	EFO_0004587	Lymphocyte count	measurement	0.0160834	0.986	0.014	1
ENSG00000138814	PPP3CA	EFO_0004908	Testosterone to estradiol ratio	measurement	-0.255209	0	1	1
ENSG00000112992	NNT	EFO_0009188	Red blood cell (erythrocyte) distribution width	measurement	0.0791023	0.559	0.441	4
ENSG00000166813	KIF7	MONDO_0008708			-0.47129	0.296	0.704	1048
ENSG00000111639	MRPL51	EFO_0010701	Mean reticulocyte volume (UKB data field 30260) (Gene-based burden)	measurement	-0.0128143	0.486	0.514	2
ENSG00000038945	MSR1	Orphanet_140162			-0.158783	0.445	0.555	1
ENSG00000105618	PRPF31	EFO_0020066	Diacylglycerol_38:4_[M+H-H2O]1+ levels	measurement	0.707604	1	0	1
ENSG00000159884	CCDC107	EFO_0004696	Serum levels of protein SHBG	measurement	0.0689801	0.537	0.463	2
ENSG00000182621	PLCB1	MONDO_0010632			-0.053072	0.488	0.512	1
ENSG00000157191	NECAP2	EFO_0004528	Mean corpuscular haemoglobin concentration	measurement	0.13176	0.512	0.488	2
ENSG00000064703	DDX20	EFO_0009805	Whole body water mass	measurement	0.336064	1	0	1
ENSG00000166323	C11orf65	EFO_0004587	Lymphocyte count	measurement	-0.266281	0	1	1
ENSG00000185920	PTCH1	HP_0001249			-0.14634	0.481	0.519	1
ENSG00000148735	PLEKHS1	EFO_0000508	Family history of other specific disorders	genetic, familial or congenital disease	-0.39812	0.307	0.693	31
ENSG00000166024	R3HCC1L	EFO_0004143	Carpal tunnel syndrome | non-cancer illness code, self-reported	nervous system disease	-0.114113	0.4	0.6	1
ENSG00000100764	PSMC1	EFO_0000508	Family history of other specific disorders	genetic, familial or congenital disease	0.147117	0.541	0.459	2
ENSG00000143772	ITPKB	EFO_0004842	Eosinophill count	measurement	-0.0625506	0.466	0.534	4
ENSG00000231389	HLA-DPA1	EFO_0004705	Acquired hypothyroidism	endocrine system disease	-0.0630202	0.433	0.567	36
ENSG00000105983	LMBR1	MONDO_0008270			-0.00334194	0.484	0.516	111
ENSG00000115648	MLPH	MONDO_0012220			-0.711104	0.19	0.81	7
ENSG00000169223	LMAN2	EFO_0004509	Hemoglobin [conditional]	measurement	0.177809	0.578	0.422	4
ENSG00000081237	PTPRC	MONDO_0012163			-0.267576	0.376	0.624	565
ENSG00000127511	SIN3B	EFO_0004526	Mean corpuscular volume	measurement	-0.522759	0	1	1
ENSG00000137474	MYO7A	MONDO_0019501			-0.38111	0.318	0.682	60
ENSG00000106571	GLI3	MONDO_0017426			-0.196613	0.474	0.526	1
ENSG00000244045	TMEM199	EFO_0005546			-0.0595421	0.494	0.506	1
ENSG00000146192	FGD2	EFO_0007989	Monocyte percentage	measurement	0.0635816	1	0	1
ENSG00000166949	SMAD3	EFO_0004518	Creatinine levels (UKB data field 30700) (Gene-based burden)	measurement	0.0275014	0.514	0.486	2
ENSG00000105127	AKAP8	EFO_0004309	Platelet count	measurement	-0.14974	0.463	0.537	2
ENSG00000198848	CES1	EFO_0008111	No | surgery/amputation of toe or leg	measurement	-0.343487	0	1	1
ENSG00000163832	ELP6	EFO_0000508	Family history of other specific disorders	genetic, familial or congenital disease	-0.465286	0.283	0.717	17
ENSG00000198324	PHETA1	EFO_0004531	Urate levels (UKB data field 30880) (Gene-based burden)	measurement	0.0153027	0.497	0.503	2
ENSG00000148798	INA	EFO_0010972	Serum phosphate levels	measurement	0.0484585	1	0	1
ENSG00000117616	RSRP1	EFO_0004309	Platelet count	measurement	0.170749	0.578	0.422	4
ENSG00000113716	HMGXB3	EFO_0007997	Granulocyte percentage of myeloid white cells	measurement	-0.477978	0	1	1
ENSG00000197272	IL27	EFO_0007828	Daytime nap	measurement	0.0248009	1	0	1
ENSG00000080644	CHRNA3	EFO_0004458	C reactive protein levels (UKB data field 30710) (Gene-based burden)	measurement	-0.0267246	0	1	1
ENSG00000133895	MEN1	HP_0004363			-0.108064	0.485	0.515	1
ENSG00000162267	ITIH3	EFO_0004696	Serum levels of protein SHBG	measurement	0.0124366	0.5	0.5	6
ENSG00000088451	TGDS	EFO_0004696	Serum levels of protein SHBG	measurement	-0.103249	0.455	0.545	2
ENSG00000109471	IL2	MONDO_0005271	Allergic disease (Gene-based burden)	immune system disease	0.019095	0.558	0.442	1
ENSG00000115993	TRAK2	EFO_0004198	Neoplasm of uncertain behavior of skin	cell proliferation disorder	-1.78614	0.013	0.987	5
ENSG00000131828	PDHA1	HP_0200134			-0.10551	0.485	0.515	1
ENSG00000152556	PFKM	EFO_0010700	High light scatter reticulocyte percentage (UKB data field 30290) (Gene-based burden)	measurement	0.32365	0.814	0.186	1
ENSG00000221968	FADS3	EFO_0003924	Other | anaesthetics administered post delivery	phenotype	-0.0498193	0	1	1
ENSG00000179344	HLA-DQB1	EFO_0000618	Other and unspecified disorders of the nervous system	nervous system disease	0.0113137	0.514	0.486	28
ENSG00000139219	COL2A1	MONDO_0016648			-0.371752	0.359	0.641	1
ENSG00000198821	CD247	MONDO_0004979	Asthma	respiratory or thoracic disease	-0.334903	0.205	0.795	3
ENSG00000204694	OR11A1	EFO_1000636	Inflammatory skin disease	integumentary system disease	-0.0109321	0.479	0.521	1
ENSG00000167515	TRAPPC2L	EFO_0007993	Lymphocyte percentage	measurement	1.96495	1	0	1
ENSG00000127415	IDUA	MONDO_0011758			-0.491167	0.263	0.737	203
ENSG00000134982	APC	MONDO_0016362			-0.514309	0.265	0.735	17
ENSG00000170962	PDGFD	EFO_0004614	Apolipoprotein A levels	measurement	0.111694	1	0	1
ENSG00000075413	MARK3	EFO_0007986	Reticulocyte count	measurement	0.0323347	0.525	0.475	4
ENSG00000110422	HIPK3	EFO_0007984	Platelet distribution width	measurement	-0.130308	0	1	1
ENSG00000136696	IL36B	EFO_0009388	Sum basophil neutrophil counts	measurement	-0.120769	0	1	1
ENSG00000169083	AR	MONDO_0008170	Malignant neoplasm of ovary (controls excluding all cancers)	cell proliferation disorder	-0.582701	0.217	0.783	16
ENSG00000172020	GAP43	EFO_0000508	Family history of other specific disorders	genetic, familial or congenital disease	-0.0923175	0.452	0.548	8
ENSG00000056487	PHF21B	EFO_0000508	Family history of other specific disorders	genetic, familial or congenital disease	-0.473602	0.264	0.736	20
ENSG00000139219	COL2A1	MONDO_0013591			-0.184764	0.473	0.527	1
ENSG00000100983	GSS	EFO_0003923	Heel bone mineral density (bmd) t-score, automated (right)	measurement	-0.189022	0.374	0.626	4
ENSG00000138600	SPPL2A	EFO_0004339	Standing height	measurement	0.0846478	1	0	1
ENSG00000183765	CHEK2	EFO_0004266	Premature ovarian failure	reproductive system or breast disease	-0.188056	0.473	0.527	1
ENSG00000135407	AVIL	MONDO_0012512			-0.182886	0.431	0.569	6
ENSG00000137038	DMAC1	EFO_0000508	Family history of other specific disorders	genetic, familial or congenital disease	0.0926452	0.54	0.46	2
ENSG00000025423	HSD17B6	EFO_0000508	Family history of other specific disorders	genetic, familial or congenital disease	-0.105901	0.445	0.555	14
ENSG00000146038	DCDC2	MONDO_0019588			-0.406414	0.309	0.691	126
ENSG00000158445	KCNB1	HP_0001290			-0.245791	0.467	0.533	1
ENSG00000109339	MAPK10	EFO_0005409	Trunk predicted mass	measurement	0.0259492	0.501	0.499	2
ENSG00000183251	OR51B4	EFO_0000508	Family history of other specific disorders	genetic, familial or congenital disease	-0.443871	0.294	0.706	19
ENSG00000067208	EVI5	EFO_0004819	Resistin levels	measurement	0.555746	1	0	1
ENSG00000126351	THRA	MONDO_0019995			0.382009	0.666	0.334	8
ENSG00000144713	RPL32	EFO_0007777	Basal metabolic rate	measurement	1.66656	0.624	0.376	1
ENSG00000065485	PDIA5	EFO_0007985	Platelet crit	measurement	0.00355666	0.488	0.512	2
ENSG00000008382	MPND	EFO_0007908	Nitrogen dioxide air pollution; 2007	measurement	0.0234517	0.501	0.499	2
ENSG00000168899	VAMP5	EFO_0004339	Standing height	measurement	-0.124693	0.469	0.531	2
ENSG00000204531	POU5F1	EFO_0007937	Serum levels of protein IRF6	measurement	0.013743	0.504	0.496	3
ENSG00000186026	ZNF284	EFO_0000508	Family history of other specific disorders	genetic, familial or congenital disease	-0.228679	0.375	0.625	25
ENSG00000138821	SLC39A8	EFO_0006336	Diastolic blood pressure, manual reading	measurement	0.000309068	0.482	0.518	2
ENSG00000174953	DHX36	EFO_0004617	Cystatin C levels (UKB data field 30720) (Gene-based burden)	measurement	-0.152703	0	1	1
ENSG00000197724	PHF2	EFO_0004342	Waist circumference	measurement	2.23002	1	0	1
ENSG00000183281	PLGLB1	EFO_0000508	Family history of other specific disorders	genetic, familial or congenital disease	-0.0709591	0.483	0.517	1
ENSG00000100014	SPECC1L	EFO_0004330	Caffeine drink within last hour	biological process	-0.135984	0	1	1
ENSG00000175711	B3GNTL1	EFO_0007991	Eosinophill percentage	measurement	0.0617602	1	0	1
ENSG00000082258	CCNT2	EFO_0004696	Serum levels of protein SHBG	measurement	-0.205809	0	1	1
ENSG00000143156	NME7	EFO_0004542	ICD10 Z53: Persons encountering health services for specific procedures and treatment, not carried out (Gene-based burden)	Uncategorised	0.034067	0.538	0.462	1
ENSG00000104856	RELB	EFO_0005772	Chronic/degenerative neurological problem | non-cancer illness code, self-reported	nervous system disease	0.124916	0.539	0.461	3
ENSG00000075891	PAX2	EFO_0000508	Family history of other specific disorders	genetic, familial or congenital disease	-0.427927	0.307	0.693	14
ENSG00000106541	AGR2	EFO_0000508	Family history of other specific disorders	genetic, familial or congenital disease	0.0193078	0.524	0.476	8
ENSG00000134058	CDK7	EFO_0007988	White blood cell count	measurement	-0.391486	0	1	1
ENSG00000177125	ZBTB34	EFO_0004778	Overall health rating	Uncategorised	-0.203669	0	1	1
ENSG00000135439	AGAP2	EFO_0004509	Hemoglobin [conditional]	measurement	-0.120168	0	1	1
ENSG00000161010	MRNIP	EFO_0009388	Sum basophil neutrophil counts	measurement	-0.343332	0	1	1
ENSG00000166927	MS4A7	EFO_0005091	Monocyte count	measurement	0.0222837	0.508	0.492	2
ENSG00000118007	STAG1	HP_0001249			-0.519537	0.268	0.732	48
ENSG00000144452	ABCA12	MONDO_0015947			-0.139554	0.434	0.566	165
ENSG00000127418	FGFRL1	EFO_0003957	Fracture radius | non-cancer illness code, self-reported	musculoskeletal or connective tissue disease	0.0328957	0.534	0.466	6
ENSG00000278463	H2AC4	EFO_0003898	Ankylosing spondylitis	musculoskeletal or connective tissue disease	0.351518	0.532	0.468	2
ENSG00000162623	TYW3	EFO_0003761	Depression	nervous system disease	-0.151774	0	1	1
ENSG00000164068	RNF123	EFO_0009718	Peak expiratory flow (pef)	measurement	-0.169476	0.445	0.555	1
ENSG00000178449	COX14	EFO_0007988	White blood cell count	measurement	0.0257735	0.523	0.477	3
ENSG00000147592	LACTB2	EFO_0000508	Family history of other specific disorders	genetic, familial or congenital disease	0.0482181	0.525	0.475	7
ENSG00000148843	PDCD11	EFO_0004533	Alkaline phosphatase levels (UKB data field 30610) (Gene-based burden)	measurement	-0.136151	0	1	1
ENSG00000187134	AKR1C1	EFO_0004314	Forced expiratory volume in 1-second (fev1)	measurement	-0.0097263	0	1	1
ENSG00000123349	PFDN5	EFO_0009270	Heel bone mineral density (bmd) t-score, automated	measurement	0.130174	0.597	0.403	3
ENSG00000137310	TCF19	EFO_1001486	Primary biliary cirrhosis	cell proliferation disorder	-0.0534816	0.487	0.513	2
ENSG00000002919	SNX11	EFO_0004587	Lymphocyte count	measurement	-0.310806	0	1	1
ENSG00000104365	IKBKB	MONDO_0015974			0.620703	0.699	0.301	2
ENSG00000136492	BRIP1	Orphanet_145			-0.60148	0.226	0.774	125
ENSG00000179144	GIMAP7	EFO_0004612	High-density lipoprotein 3 cholesterol levels	measurement	0.111162	0.569	0.431	2
ENSG00000173535	TNFRSF10C	EFO_0009388	Sum basophil neutrophil counts	measurement	-0.327773	0.109	0.891	1
ENSG00000185739	SRL	EFO_0008111	No | surgery/amputation of toe or leg	measurement	-0.00534386	0.505	0.495	3
ENSG00000106348	IMPDH1	MONDO_0018998			-0.162498	0.414	0.586	81
ENSG00000112763	BTN2A1	EFO_0006336	Diastolic blood pressure, manual reading	measurement	-0.128164	0.405	0.595	2
ENSG00000196189	SEMA4A	Orphanet_88628			0.0942143	0.545	0.455	36
ENSG00000166797	CIAO2A	EFO_0004309	Platelet count	measurement	-0.36068	0	1	1
ENSG00000256713	PGA5	EFO_0004536	Serum levels of protein TBP	measurement	-0.0243837	0	1	1
ENSG00000054523	KIF1B	EFO_0004305	Nucleated red blood cell count	measurement	0.0174704	1	0	1
ENSG00000138092	CENPO	EFO_0006336	Diastolic blood pressure, manual reading	measurement	0.00226136	0.484	0.516	2
ENSG00000181555	SETD2	EFO_0004531	Urate levels (UKB data field 30880) (Gene-based burden)	measurement	0.015522	0.52	0.48	3
ENSG00000182481	KPNA2	EFO_0004468	ICD10 R73: Elevated blood glucose level (Gene-based burden)	measurement	0.902818	0.695	0.305	1
ENSG00000262406	MMP12	EFO_0000508	Family history of other specific disorders	genetic, familial or congenital disease	0.0633528	0.529	0.471	13
ENSG00000140564	FURIN	EFO_0009188	Red blood cell (erythrocyte) distribution width	measurement	-0.0548019	0.484	0.516	2
ENSG00000183914	DNAH2	EFO_0004696	Serum levels of protein SHBG	measurement	-0.00276164	0.506	0.494	8
ENSG00000153201	RANBP2	EFO_0004615	Serum levels of protein APOB	measurement	-0.214569	0	1	1
ENSG00000235106	BRD3OS	EFO_0007993	Lymphocyte percentage	measurement	-0.0621017	0.467	0.533	2
ENSG00000055955	ITIH4	EFO_0007777	Basal metabolic rate	measurement	-17.1755	0	1	1
ENSG00000074695	LMAN1	MONDO_0020586			-0.0883916	0.486	0.514	1
ENSG00000259207	ITGB3	MONDO_0019415			-0.0738459	0.484	0.516	1
ENSG00000117139	KDM5B	EFO_0007814	3mm regularity index (left)	measurement	-5.15383	0	1	1
ENSG00000064666	CNN2	EFO_0004584	Mean platelet (thrombocyte) volume	measurement	-0.102995	0	1	1
ENSG00000113504	SLC12A7	EFO_0004528	Mean corpuscular haemoglobin concentration	measurement	0.0398305	0.531	0.469	7
ENSG00000131558	EXOC4	EFO_0000508	Family history of other specific disorders	genetic, familial or congenital disease	-0.0225137	0.465	0.535	39
ENSG00000170100	ZNF778	EFO_0007988	White blood cell count	measurement	0.018845	0.522	0.478	6
ENSG00000204941	PSG5	EFO_0000508	Family history of other specific disorders	genetic, familial or congenital disease	-0.303481	0.36	0.64	27
ENSG00000151632	AKR1C2	EFO_0011011	Sitting height	measurement	-0.374683	0	1	1
ENSG00000165028	NIPSNAP3B	EFO_0004348	Hematocrit	measurement	0.201083	0.526	0.474	2
ENSG00000111328	CDK2AP1	HP_0002999	Recurrent dislocation of patella	phenotype	0.174418	1	0	1
ENSG00000159259	CHAF1B	EFO_0004838	Calcium levels (UKB data field 30680) (Gene-based burden)	measurement	0.0076374	0.49	0.51	2
ENSG00000116771	AGMAT	EFO_0004530	Triglyceride levels	measurement	0.133959	1	0	1
ENSG00000101210	EEF1A2	EFO_0000508	Family history of other specific disorders	genetic, familial or congenital disease	-0.547254	0.24	0.76	64
ENSG00000179981	TSHZ1	EFO_0004309	Platelet count	measurement	-0.0745946	0.456	0.544	3
ENSG00000203760	CENPW	EFO_0004980	Appendicular lean mass	measurement	-0.184826	0.465	0.535	2
ENSG00000142937	RPS8	EFO_0009188	Red blood cell (erythrocyte) distribution width	measurement	0.0198337	0.496	0.504	2
ENSG00000153179	RASSF3	EFO_0004309	Platelet count	measurement	-0.0171124	0.495	0.505	3
ENSG00000204536	CCHCR1	EFO_0004305	Nucleated red blood cell count	measurement	0.0258292	0.532	0.468	4
ENSG00000186205	MTARC1	EFO_0004312	Forced vital capacity (fvc)	measurement	0.127042	1	0	1
ENSG00000042781	USH2A	HP_0000218			0.497968	0.655	0.345	2
ENSG00000136944	LMX1B	EFO_0000508	Family history of other specific disorders	genetic, familial or congenital disease	0.0653428	0.534	0.466	22
ENSG00000197766	CFD	EFO_0007986	Reticulocyte count	measurement	0.00994573	0.522	0.478	13
ENSG00000176046	NUPR1	EFO_0007777	Basal metabolic rate	measurement	289.697	1	0	1
ENSG00000198691	ABCA4	EFO_0009606	Macular degeneration (UKB data field 6148) (Gene-based burden)	disease of visual system	-0.253908	0.383	0.617	102
ENSG00000198888	MT-ND1	EFO_0003888	Externalizing behaviour (multivariate analysis)	nervous system disease	-0.048532	0.489	0.511	1
ENSG00000204511	MCCD1	EFO_0004696	Serum levels of protein SHBG	measurement	0.0104821	0.505	0.495	2
ENSG00000136448	NMT1	EFO_0004314	Forced expiratory volume in 1-second (fev1)	measurement	-0.0889099	0.467	0.533	2
ENSG00000101493	ZNF516	EFO_0004713	FEV1 FVC ratio Z score (UKB data field 20258) (Gene-based burden)	measurement	-0.143505	0	1	1
ENSG00000108219	TSPAN14	EFO_0004833	Neutrophill count	measurement	0.105941	0.556	0.444	2
ENSG00000119326	CTNNAL1	EFO_0004468	ICD10 R73: Elevated blood glucose level (Gene-based burden)	measurement	-0.013643	0	1	1
ENSG00000178852	EFCAB13	EFO_0000508	Family history of other specific disorders	genetic, familial or congenital disease	0.00942028	0.508	0.492	33
ENSG00000008294	SPAG9	EFO_0009270	Heel bone mineral density (bmd) t-score, automated	measurement	0.0616942	0.541	0.459	3
ENSG00000150527	MIA2	EFO_0004631	Anxiety score x vitamin D PRS interaction	phenotype	0.00212956	0.51	0.49	4
ENSG00000077498	TYR	HP_0002910			-0.0163476	0.493	0.507	3
ENSG00000142949	PTPRF	EFO_0007991	Eosinophill percentage	measurement	-0.181704	0	1	1
ENSG00000172977	KAT5	EFO_0000508	Family history of other specific disorders	genetic, familial or congenital disease	0.0948144	0.527	0.473	17
ENSG00000174125	TLR1	EFO_0000274	Age hay fever, rhinitis or eczema diagnosed	integumentary system disease	4.75384	1	0	1
ENSG00000155980	KIF5A	MONDO_0004976	Amyotrophic lateral sclerosis	nervous system disease	0.0951242	0.537	0.463	3
ENSG00000143393	PI4KB	EFO_0000508	Family history of other specific disorders	genetic, familial or congenital disease	0.0491447	0.522	0.478	20
ENSG00000254093	PINX1	EFO_0004995	Trunk fat-free mass	measurement	-0.0202156	0.484	0.516	1
ENSG00000064687	ABCA7	EFO_0009188	Red blood cell (erythrocyte) distribution width	measurement	0.0234601	0.516	0.484	14
ENSG00000115806	GORASP2	EFO_0004339	Standing height	measurement	0.0854904	0.534	0.466	2
ENSG00000204657	OR2H2	EFO_0004339	Standing height	measurement	0.0443713	0.507	0.493	2
ENSG00000041357	PSMA4	EFO_0007796	Maternal age at death (UKB data field 3526) (Gene-based burden)	measurement	-0.0417936	0.486	0.514	5
ENSG00000139428	MMAB	EFO_0009188	Red blood cell (erythrocyte) distribution width	measurement	0.0031281	0.496	0.504	3
ENSG00000165841	CYP2C19	EFO_0004980	Appendicular lean mass	measurement	0.0269698	0.522	0.478	3
ENSG00000006283	CACNA1G	HP_0012758			-0.235696	0.468	0.532	1
ENSG00000006634	DBF4	EFO_0007988	White blood cell count	measurement	-0.0952156	0	1	1
ENSG00000167994	RAB3IL1	EFO_0009188	Red blood cell (erythrocyte) distribution width	measurement	-0.0975633	0.428	0.572	2
ENSG00000090487	SPG21	MONDO_0009568			-0.459404	0.295	0.705	72
ENSG00000185640	KRT79	EFO_0001663	Prostate cancer | illnesses of adopted father	cell proliferation disorder	0.13876	0.509	0.491	3
ENSG00000170871	KIAA0232	EFO_0004713	FEV1 FVC ratio Z score (UKB data field 20258) (Gene-based burden)	measurement	0.104543	0.562	0.438	2
ENSG00000101557	USP14	EFO_0004980	Appendicular lean mass	measurement	-0.164771	0	1	1
ENSG00000165861	ZFYVE1	EFO_0004842	Eosinophill count	measurement	-0.31429	0	1	1
ENSG00000106258	CYP3A5	EFO_0007990	Neutrophill percentage	measurement	-0.158667	0.386	0.614	4
ENSG00000166448	TMEM130	EFO_0000508	Family history of other specific disorders	genetic, familial or congenital disease	-0.481265	0.255	0.745	20
ENSG00000185264	CIMIP4	EFO_0000508	Family history of other specific disorders	genetic, familial or congenital disease	-0.127553	0.441	0.559	16
ENSG00000146243	IRAK1BP1	EFO_0004342	Waist circumference	measurement	0.506407	1	0	1
ENSG00000153814	JAZF1	EFO_0005091	Monocyte count	measurement	0.0478117	0.534	0.466	4
ENSG00000284194	SCO2	Orphanet_98619			-0.673795	0.197	0.803	13
ENSG00000075539	FRYL	EFO_0006335	Systolic blood pressure, manual reading	measurement	0.134345	0.512	0.488	2
ENSG00000129353	SLC44A2	EFO_0003827	Blood clot in the lung | blood clot, dvt, bronchitis, emphysema, asthma, rhinitis, eczema, allergy diagnosed by doctor	cardiovascular disease	-0.173357	0.345	0.655	3
ENSG00000178773	CPNE7	EFO_0009188	Red blood cell (erythrocyte) distribution width	measurement	0.133198	1	0	1
ENSG00000196923	PDLIM7	EFO_0008384	Tumor necrosis factor receptor 2 levels	measurement	-1.34807	0	1	1
ENSG00000105968	H2AZ2	EFO_0004509	Hemoglobin [conditional]	measurement	-0.058058	0.477	0.523	3
ENSG00000214960	CRPPA	MONDO_0013177			-0.0760621	0.484	0.516	1
ENSG00000204542	C6orf15	EFO_0009664	Disorders of orbit	Uncategorised	0.365182	0.546	0.454	2
ENSG00000110367	DDX6	EFO_0005091	Monocyte count	measurement	-0.184446	0	1	1
ENSG00000235109	ZSCAN31	MONDO_0004979	Asthma	respiratory or thoracic disease	0.333756	1	0	1
ENSG00000141753	IGFBP4	EFO_0000508	Family history of other specific disorders	genetic, familial or congenital disease	-0.625309	0.237	0.763	4
ENSG00000183397	TEKTIP1	EFO_0007986	Reticulocyte count	measurement	0.0752486	0.552	0.448	4
ENSG00000204305	AGER	EFO_0000676	Psoriasis	integumentary system disease	-0.71737	0.087	0.913	5
ENSG00000105520	PLPPR2	EFO_0004308	Decreased white blood cell count	measurement	0.772438	1	0	1
ENSG00000172766	NAA16	EFO_0000508	Family history of other specific disorders	genetic, familial or congenital disease	0.0462208	0.527	0.473	29
ENSG00000102970	CCL17	EFO_0004735	Alanine aminotransferase levels (UKB data field 30620) (Gene-based burden)	measurement	-0.826255	0	1	1
ENSG00000112983	BRD8	EFO_0003911	Atrial fibrillation and flutter	cardiovascular disease	-0.0167335	0.455	0.545	1
ENSG00000132313	MRPL35	EFO_0007986	Reticulocyte count	measurement	-0.0957743	0	1	1
ENSG00000168056	LTBP3	EFO_0004713	FEV1 FVC ratio Z score (UKB data field 20258) (Gene-based burden)	measurement	0.232126	1	0	1
ENSG00000169683	LRRC45	EFO_0004908	Testosterone to estradiol ratio	measurement	-0.0869005	0	1	1
ENSG00000189319	FAM53B	EFO_0005090	Basophill count	measurement	0.123107	0.56	0.44	4
ENSG00000009950	MLXIPL	EFO_0004274	Gouty arthropathy	musculoskeletal or connective tissue disease	-1.58041	0.062	0.938	2
ENSG00000080815	PSEN1	EFO_0003096	Frontotemporal lobar degeneration	nervous system disease	-0.617099	0.217	0.783	173
ENSG00000157259	GATAD1	EFO_0004314	Forced expiratory volume in 1-second (fev1)	measurement	-0.273098	0	1	1
ENSG00000177710	SLC35G5	EFO_0000508	Family history of other specific disorders	genetic, familial or congenital disease	-0.368708	0.32	0.68	17
ENSG00000204290	BTNL2	EFO_0009554	Intestinal malabsorption (non-celiac)	gastrointestinal disease	-0.0203946	0.494	0.506	19
ENSG00000138600	SPPL2A	EFO_0004713	FEV1 FVC ratio Z score (UKB data field 20258) (Gene-based burden)	measurement	-0.131945	0.452	0.548	2
ENSG00000014216	CAPN1	EFO_0007986	Reticulocyte count	measurement	-0.0837508	0.474	0.526	2
ENSG00000132305	IMMT	EFO_0006336	Diastolic blood pressure, manual reading	measurement	-0.121633	0	1	1
ENSG00000006282	SPATA20	EFO_0009270	Heel bone mineral density (bmd) t-score, automated	measurement	-0.109192	0.375	0.625	4
ENSG00000137411	VARS2	EFO_0002609	Juvenile rheumatoid arthritis	musculoskeletal or connective tissue disease	0.0976686	0.518	0.482	2
ENSG00000119711	ALDH6A1	EFO_0004526	Mean corpuscular volume	measurement	-0.0539142	0.482	0.518	5
ENSG00000196123	MATCAP1	EFO_0004526	Mean corpuscular volume	measurement	0.0152614	0.516	0.484	3
ENSG00000004455	AK2	EFO_0000508	Family history of other specific disorders	genetic, familial or congenital disease	0.0266842	0.525	0.475	8
ENSG00000163412	EIF4E3	EFO_0004614	Apolipoprotein A levels	measurement	0.0884401	0.859	0.141	1
ENSG00000204287	HLA-DRA	EFO_1001055	Hypothyroidism/myxoedema | non-cancer illness code, self-reported	Uncategorised	-0.0701621	0.444	0.556	5
ENSG00000276023	DUSP14	EFO_0004308	Decreased white blood cell count	measurement	0.0437698	1	0	1
ENSG00000011426	ANLN	EFO_0000508	Family history of other specific disorders	genetic, familial or congenital disease	-0.0130315	0.482	0.518	41
ENSG00000115138	POMC	EFO_0003784	Skin colour	phenotype	0.0709459	1	0	1
ENSG00000159374	M1AP	EFO_0007985	Platelet crit	measurement	-0.298961	0	1	1
ENSG00000198160	MIER1	EFO_0004587	Lymphocyte count	measurement	0.140489	0.552	0.448	4
ENSG00000111241	FGF6	EFO_0004533	Alkaline phosphatase levels (UKB data field 30610) (Gene-based burden)	measurement	0.00776551	0.494	0.506	2
ENSG00000175097	RAG2	MONDO_0015974			-0.27117	0.373	0.627	7
ENSG00000154429	CCSAP	EFO_0000508	Family history of other specific disorders	genetic, familial or congenital disease	-0.0484676	0.473	0.527	9
ENSG00000063854	HAGH	EFO_0004342	Waist circumference	measurement	1.62737	1	0	1
ENSG00000167914	GSDMA	EFO_0005090	Basophill count	measurement	-0.217772	0.323	0.677	4
ENSG00000130595	TNNT3	EFO_0000319	Circulatory disease nec	cardiovascular disease	-0.0287373	0	1	1
ENSG00000147889	CDKN2A	MONDO_0018453			-0.619923	0.237	0.763	113
ENSG00000137331	IER3	EFO_0004980	Appendicular lean mass	measurement	-0.054685	0.455	0.545	2
ENSG00000153253	SCN3A	EFO_0010642			-0.170844	0.476	0.524	1
ENSG00000162601	MYSM1	EFO_0000508	Family history of other specific disorders	genetic, familial or congenital disease	-0.0946803	0.447	0.553	20
ENSG00000126012	KDM5C	HP_0001249			-0.29339	0.366	0.634	8
ENSG00000151445	VIPAS39	EFO_0009390	Sum neutrophil eosinophil counts	measurement	0.00651045	0.511	0.489	6
ENSG00000165288	BRWD3	MONDO_0019181			-0.181737	0.424	0.576	9
ENSG00000176787	OR52E2	EFO_0000508	Family history of other specific disorders	genetic, familial or congenital disease	-0.440909	0.284	0.716	13
ENSG00000159111	MRPL10	MONDO_0004634	Venous complications and haemorrhoids in pregnancy	pregnancy or perinatal disease	-1.19339	0	1	1
ENSG00000164035	EMCN	EFO_0000508	Family history of other specific disorders	genetic, familial or congenital disease	-0.461097	0.282	0.718	14
ENSG00000277481	PKD1L3	EFO_0004340	Body mass index (bmi)	measurement	0.44806	1	0	1
ENSG00000283327	MIR6841	MONDO_0011894			-0.0746982	0.466	0.534	3
ENSG00000096433	ITPR3	EFO_0004314	Forced expiratory volume in 1-second (fev1)	measurement	-0.0349643	0	1	1
ENSG00000198108	CHSY3	EFO_0000508	Family history of other specific disorders	genetic, familial or congenital disease	-0.400945	0.317	0.683	50
ENSG00000016864	GLT8D1	MONDO_0005178	Osteoarthritis	musculoskeletal or connective tissue disease	-1.08645	0	1	1
ENSG00000111834	RSPH4A	HP_0012758			-0.0716442	0.484	0.516	1
ENSG00000166401	SERPINB8	EFO_0007824	Pattern 4 | hair/balding pattern	measurement	0.990094	1	0	1
ENSG00000109654	TRIM2	MONDO_0014208			-0.421234	0.293	0.707	322
ENSG00000104613	INTS10	EFO_0004612	High-density lipoprotein 3 cholesterol levels	measurement	-0.228483	0.467	0.533	10
ENSG00000116161	CACYBP	EFO_0005409	Trunk predicted mass	measurement	-0.145818	0.442	0.558	2
ENSG00000138356	AOX1	EFO_1001771	Cardiac dysrhythmias	cardiovascular disease	0.206248	1	0	1
ENSG00000204386	NEU1	EFO_0000699	Sicca syndrome	disease of visual system	0.00737639	0.499	0.501	2
ENSG00000270882	H4C14	EFO_0004312	Forced vital capacity (fvc)	measurement	0.0370475	1	0	1
ENSG00000152518	ZFP36L2	HP_0000737	Recent easy annoyance or irritability	phenotype	-0.204719	0	1	1
ENSG00000115459	ELMOD3	EFO_0007988	White blood cell count	measurement	-0.138215	0.401	0.599	1
ENSG00000138614	INTS14	EFO_0005090	Basophill count	measurement	0.418902	1	0	1
ENSG00000189195	BTBD8	EFO_0000508	Family history of other specific disorders	genetic, familial or congenital disease	-0.0302412	0.484	0.516	9
ENSG00000011422	PLAUR	EFO_0004584	Mean platelet (thrombocyte) volume	measurement	-0.129573	0.463	0.537	2
ENSG00000104863	LIN7B	EFO_0004340	Body mass index (bmi)	measurement	-0.410781	0	1	1
ENSG00000188822	CNR2	EFO_0004587	Lymphocyte count	measurement	-0.0255424	0.475	0.525	2
ENSG00000135637	CCDC142	EFO_0004339	Standing height	measurement	-0.0714275	0	1	1
ENSG00000131591	C1orf159	EFO_0004614	Apolipoprotein A levels	measurement	-0.270864	0	1	1
ENSG00000134987	WDR36	EFO_0007994	Neutrophil percentage of granulocytes	measurement	0.127889	0.51	0.49	2
ENSG00000123473	STIL	EFO_0009188	Red blood cell (erythrocyte) distribution width	measurement	-0.131053	0.001	0.999	1
ENSG00000180423	HARBI1	EFO_0000508	Family history of other specific disorders	genetic, familial or congenital disease	-0.0936566	0.459	0.541	16
ENSG00000214013	GANC	EFO_0004305	Nucleated red blood cell count	measurement	-0.314605	0	1	1
ENSG00000148814	LRRC27	EFO_0009749	Age first had sexual intercourse	measurement	0.299893	1	0	1
ENSG00000186470	BTN3A2	EFO_0005409	Trunk predicted mass	measurement	-0.0236406	0.496	0.504	6
ENSG00000157613	CREB3L1	MONDO_0019019			-0.738638	0.182	0.818	9
ENSG00000176714	CCDC121	EFO_0004584	Mean platelet (thrombocyte) volume	measurement	-0.237416	0	1	1
ENSG00000188199	NUTM2B	EFO_0004713	FEV1 FVC ratio Z score (UKB data field 20258) (Gene-based burden)	measurement	0.103875	0.544	0.456	1
ENSG00000177628	GBA1	EFO_0004838	Calcium levels (UKB data field 30680) (Gene-based burden)	measurement	0.35991	1	0	1
ENSG00000105185	PDCD5	EFO_0004527	Mean corpuscular haemoglobin	measurement	0.0652507	0.58	0.42	9
ENSG00000187942	LDLRAD2	Orphanet_1865			-0.160256	0.417	0.583	57
ENSG00000276293	PIP4K2B	EFO_0004980	Appendicular lean mass	measurement	0.116785	0.508	0.492	2
ENSG00000167110	GOLGA2	EFO_1001902	Neuromuscular dysfuntion of bladder	urinary system disease	-0.158783	0.445	0.555	1
ENSG00000025772	TOMM34	EFO_0004339	Standing height	measurement	-108.677	0	1	1
ENSG00000032444	PNPLA6	Orphanet_1180			-0.564541	0.235	0.765	29
ENSG00000160294	MCM3AP	EFO_0007986	Reticulocyte count	measurement	0.116643	1	0	1
ENSG00000146374	RSPO3	EFO_0004736	Aspartate aminotransferase levels (UKB data field 30650) (Gene-based burden)	measurement	0.0617129	1	0	1
ENSG00000134193	REG4	EFO_0000508	Family history of other specific disorders	genetic, familial or congenital disease	0.00847874	0.519	0.481	6
ENSG00000137070	IL11RA	EFO_0003144	Heart failure nos	cardiovascular disease	-1.08705	0	1	1
ENSG00000168769	TET2	EFO_0004587	Lymphocyte count	measurement	0.21597	0.682	0.318	4
ENSG00000136861	CDK5RAP2	MONDO_0016660			-0.11712	0.439	0.561	185
ENSG00000178188	SH2B1	EFO_0000384	Regional enteritis	gastrointestinal disease	0.0249267	0.493	0.507	2
ENSG00000185338	SOCS1	EFO_0009389	Sum eosinophil basophil counts	measurement	0.582318	1	0	1
ENSG00000152904	GGPS1	EFO_0007985	Platelet crit	measurement	-0.0978977	0	1	1
ENSG00000111540	RAB5B	EFO_0009270	Heel bone mineral density (bmd) t-score, automated	measurement	0.30522	1	0	1
ENSG00000132874	SLC14A2	EFO_0000508	Family history of other specific disorders	genetic, familial or congenital disease	-0.236274	0.395	0.605	37
ENSG00000111642	CHD4	EFO_0007986	Reticulocyte count	measurement	-0.167696	0.428	0.572	4
ENSG00000158769	F11R	EFO_0004305	Nucleated red blood cell count	measurement	-0.220644	0	1	1
ENSG00000165490	DDIAS	EFO_0000508	Family history of other specific disorders	genetic, familial or congenital disease	-0.301324	0.367	0.633	33
ENSG00000116745	RPE65	EFO_0003966	Eye/eyelid problem | non-cancer illness code, self-reported	disease of visual system	0.473277	0.65	0.35	2
ENSG00000100116	GCAT	EFO_0008354	Number of incorrect matches in round	measurement	-0.12182	0.001	0.999	1
ENSG00000143368	SF3B4	HP_0011800			-0.0998767	0.485	0.515	1
ENSG00000174371	EXO1	EFO_0000508	Family history of other specific disorders	genetic, familial or congenital disease	-0.338766	0.342	0.658	24
ENSG00000095464	PDE6C	Orphanet_71862	Hereditary retinal dystrophies	disease of visual system	-0.352849	0.342	0.658	9
ENSG00000147588	PMP2	EFO_0003100	Peripheral neuropathy | non-cancer illness code, self-reported	nervous system disease	0.67931	0.701	0.299	2
ENSG00000183878	UTY	EFO_0000508	Family history of other specific disorders	genetic, familial or congenital disease	-0.0652246	0.487	0.513	1
ENSG00000212721	KRTAP4-11	EFO_0009805	Whole body water mass	measurement	0.0155408	0.484	0.516	2
ENSG00000129250	KIF1C	MONDO_0019064			-0.230459	0.397	0.603	61
ENSG00000162433	AK4	EFO_0004308	Decreased white blood cell count	measurement	1.44268	1	0	1
ENSG00000111554	MDM1	EFO_0003839	Retinal problem | non-cancer illness code, self-reported	disease of visual system	-0.0651451	0.487	0.513	1
ENSG00000102683	SGCG	MONDO_0015152			-0.464237	0.27	0.73	26
ENSG00000143921	ABCG8	EFO_0009541	Other disorders of peritoneum	gastrointestinal disease	-0.0316114	0.497	0.503	1
ENSG00000214706	IFRD2	EFO_0000508	Family history of other specific disorders	genetic, familial or congenital disease	0.0389134	0.503	0.497	33
ENSG00000240505	TNFRSF13B	EFO_1001103			-0.17157	0.475	0.525	1
ENSG00000147443	DOK2	EFO_0005091	Monocyte count	measurement	-0.0413808	0	1	1
ENSG00000273136	NBPF26	EFO_0000305	Breast cancer | illnesses of adopted mother	cell proliferation disorder	0.383494	1	0	1
ENSG00000183734	ASCL2	EFO_0004587	Lymphocyte count	measurement	0.122202	1	0	1
ENSG00000099968	BCL2L13	EFO_0000508	Family history of other specific disorders	genetic, familial or congenital disease	-0.327634	0.341	0.659	24
ENSG00000159618	ADGRG5	EFO_0000508	Family history of other specific disorders	genetic, familial or congenital disease	-0.0420805	0.476	0.524	20
ENSG00000101871	MID1	EFO_0000508	Family history of other specific disorders	genetic, familial or congenital disease	-0.760859	0.187	0.813	40
ENSG00000162413	KLHL21	EFO_0007986	Reticulocyte count	measurement	0.264469	0.562	0.438	3
ENSG00000163040	CCDC74A	EFO_0000508	Family history of other specific disorders	genetic, familial or congenital disease	0.0225892	0.513	0.487	29
ENSG00000125966	MMP24	EFO_0004995	Trunk fat-free mass	measurement	-0.0805229	0.444	0.556	2
ENSG00000119888	EPCAM	EFO_0009911			-0.549646	0.234	0.766	110
ENSG00000149600	COMMD7	EFO_0004570	Total bilirubin levels (UKB data field 30840) (Gene-based burden)	measurement	-0.0472886	0	1	1
ENSG00000198445	CCT8L2	EFO_0000508	Family history of other specific disorders	genetic, familial or congenital disease	-0.0739471	0.465	0.535	26
ENSG00000175354	PTPN2	EFO_0004458	C reactive protein levels (UKB data field 30710) (Gene-based burden)	measurement	-0.256529	0	1	1
ENSG00000124688	MAD2L1BP	EFO_0000508	Family history of other specific disorders	genetic, familial or congenital disease	-0.572334	0.239	0.761	9
ENSG00000175305	CCNE2	EFO_0004735	Alanine aminotransferase levels (UKB data field 30620) (Gene-based burden)	measurement	-0.00482831	0.482	0.518	2
ENSG00000115738	ID2	EFO_0009389	Sum eosinophil basophil counts	measurement	0.348941	1	0	1
ENSG00000172538	FAM170B	EFO_0004309	Platelet count	measurement	-0.0618944	0.442	0.558	7
ENSG00000204385	SLC44A4	EFO_0009389	Sum eosinophil basophil counts	measurement	0.00810014	0.49	0.51	2
ENSG00000162461	SLC25A34	EFO_0004838	Calcium levels (UKB data field 30680) (Gene-based burden)	measurement	-0.0817624	0	1	1
ENSG00000105193	RPS16	EFO_0004308	Decreased white blood cell count	measurement	0.112549	0.599	0.401	5
ENSG00000105538	RASIP1	EFO_0000508	Family history of other specific disorders	genetic, familial or congenital disease	0.00180271	0.501	0.499	50
ENSG00000106991	ENG	HP_0001626	Symptoms and signs involving the circulatory and respiratory systems	respiratory or thoracic disease	-0.504023	0.245	0.755	386
ENSG00000138032	PPM1B	EFO_0000508	Family history of other specific disorders	genetic, familial or congenital disease	-0.17925	0.412	0.588	14
ENSG00000130204	TOMM40	HP_0003124	Hypercholesterolemia	phenotype	0.0774838	0.56	0.44	4
ENSG00000069869	NEDD4	HP_0100537	Fasciitis	phenotype	-1.23335	0	1	1
ENSG00000267796	LIN37	EFO_0000508	Family history of other specific disorders	genetic, familial or congenital disease	0.0664603	0.528	0.472	20
ENSG00000005513	SOX8	EFO_0007777	Basal metabolic rate	measurement	-5.3166	0.128	0.872	1
ENSG00000079482	OPHN1	EFO_0000508	Family history of other specific disorders	genetic, familial or congenital disease	-0.661452	0.193	0.807	45
ENSG00000112337	SLC17A2	EFO_0005091	Monocyte count	measurement	0.00368271	0.498	0.502	2
ENSG00000058404	CAMK2B	EFO_0000508	Family history of other specific disorders	genetic, familial or congenital disease	-0.384158	0.332	0.668	23
ENSG00000167491	GATAD2A	EFO_0005090	Basophill count	measurement	0.0802668	0.552	0.448	3
ENSG00000114388	NPRL2	EFO_0009817	Getting up in morning	Uncategorised	-0.694189	0	1	1
ENSG00000115211	EIF2B4	EFO_0003924	Other | anaesthetics administered post delivery	phenotype	0.00720586	0.492	0.508	2
ENSG00000146701	MDH2	EFO_0007991	Eosinophill percentage	measurement	0.102181	1	0	1
ENSG00000104892	KLC3	MONDO_0001627	"Dementia, including avohilmo"	nervous system disease	0.0217525	0.504	0.496	2
ENSG00000161996	WDR90	EFO_0010700	High light scatter reticulocyte percentage (UKB data field 30290) (Gene-based burden)	measurement	0.0300511	0.515	0.485	7
ENSG00000204389	HSPA1A	EFO_0009189	ICD10 E05: Hyperthyroidism or thyrotoxicosis (Gene-based burden)	endocrine system disease	-0.0259794	0.459	0.541	1
ENSG00000112658	SRF	GO_0042493	Salicylates causing adverse effects in therapeutic use (PheCode 965.3)	injury, poisoning or other complication	-0.972073	0	1	1
ENSG00000084674	APOB	MONDO_0007750			-0.209803	0.376	0.624	232
ENSG00000157978	LDLRAP1	EFO_0000508	Family history of other specific disorders	genetic, familial or congenital disease	-0.659268	0.22	0.78	8
ENSG00000163599	CTLA4	EFO_0004193	Rodent ulcer | cancer code, self-reported	cell proliferation disorder	0.10369	0.518	0.482	2
ENSG00000164535	DAGLB	EFO_0004614	Apolipoprotein A levels	measurement	0.109817	0.832	0.168	1
ENSG00000175164	ABO	EFO_0004309	Platelet count	measurement	0.0019317	0.495	0.505	3
ENSG00000175325	PROP1	Orphanet_95494			-0.540019	0.25	0.75	72
ENSG00000203896	LIME1	EFO_0009188	Red blood cell (erythrocyte) distribution width	measurement	-0.0497538	0.483	0.517	3
ENSG00000172534	HCFC1	EFO_0000508	Family history of other specific disorders	genetic, familial or congenital disease	-0.371072	0.313	0.687	47
ENSG00000141510	TP53	EFO_0000537	Hypertension	cardiovascular disease	0.571167	1	0	1
ENSG00000141425	RPRD1A	EFO_0004528	Mean corpuscular haemoglobin concentration	measurement	0.172716	0.519	0.481	2
ENSG00000182224	CYB5D1	EFO_0007988	White blood cell count	measurement	-0.0432256	0.494	0.506	3
ENSG00000075151	EIF4G3	EFO_0004526	Mean corpuscular volume	measurement	0.0400907	0.541	0.459	4
ENSG00000185966	LCE3E	EFO_0000676	Psoriasis	integumentary system disease	-0.00359463	0.49	0.51	2
ENSG00000111752	PHC1	EFO_0004615	Serum levels of protein APOB	measurement	0.139552	1	0	1
ENSG00000072864	NDE1	HP_0001626	Symptoms and signs involving the circulatory and respiratory systems	respiratory or thoracic disease	-0.76137	0.175	0.825	25
ENSG00000128250	RFPL1	EFO_0004696	Serum levels of protein SHBG	measurement	0.00525538	0.5	0.5	2
ENSG00000183793	NPIPA5	EFO_0005409	Trunk predicted mass	measurement	0.0205481	1	0	1
ENSG00000204511	MCCD1	EFO_0000618	Other and unspecified disorders of the nervous system	nervous system disease	-0.965481	0.124	0.876	2
ENSG00000075618	FSCN1	EFO_0007986	Reticulocyte count	measurement	-0.118984	0.443	0.557	2
ENSG00000177272	KCNA3	EFO_0005091	Monocyte count	measurement	-0.0358369	0.469	0.531	2
ENSG00000107338	SHB	EFO_0004713	FEV1 FVC ratio Z score (UKB data field 20258) (Gene-based burden)	measurement	-0.152987	0	1	1
ENSG00000111199	TRPV4	MONDO_0015262			-0.203483	0.398	0.602	114
ENSG00000167394	ZNF668	EFO_0005409	Trunk predicted mass	measurement	-0.0562755	0.464	0.536	4
ENSG00000196396	PTPN1	EFO_0007988	White blood cell count	measurement	-0.188645	0	1	1
ENSG00000116014	KISS1R	MONDO_0019828			-0.0795717	0.484	0.516	1
ENSG00000130222	GADD45G	EFO_0004530	Triglyceride levels	measurement	0.0215336	1	0	1
ENSG00000168268	NT5DC2	EFO_0004340	Body mass index (bmi)	measurement	0.0122186	0.496	0.504	2
ENSG00000088205	DDX18	EFO_0000508	Family history of other specific disorders	genetic, familial or congenital disease	-0.0113193	0.488	0.512	18
ENSG00000121316	PLBD1	EFO_0004842	Eosinophill count	measurement	-0.15329	0	1	1
ENSG00000122986	HVCN1	EFO_0005208	Estimated glomerular filtration rate	measurement	0.305181	1	0	1
ENSG00000197561	ELANE	EFO_0007986	Reticulocyte count	measurement	0.00739566	0.492	0.508	2
ENSG00000172171	TEFM	EFO_0004342	Waist circumference	measurement	-2.02727	0	1	1
ENSG00000204344	STK19	EFO_0004348	Hematocrit	measurement	0.00178172	0.497	0.503	3
ENSG00000007944	MYLIP	MONDO_0021187	Hyperlipidemia	Uncategorised	0.612012	1	0	1
ENSG00000273611	ZNHIT3	EFO_0000508	Family history of other specific disorders	genetic, familial or congenital disease	-0.510678	0.252	0.748	10
ENSG00000100410	PHF5A	EFO_0005091	Monocyte count	measurement	0.30431	1	0	1
ENSG00000180210	F2	EFO_0004612	High-density lipoprotein 3 cholesterol levels	measurement	0.0668	0.544	0.456	3
ENSG00000283632	EXOC3L2	EFO_0007978	Red blood cell count	measurement	0.082893	1	0	1
ENSG00000227507	LTB	HP_0000964	Eczema/dermatitis | non-cancer illness code, self-reported	phenotype	-0.0164709	0.49	0.51	1
ENSG00000104442	ARMC1	EFO_0004337	Antonym | fi11	biological process	-0.310296	0	1	1
ENSG00000106780	MEGF9	EFO_0009253	Immature reticulocyte fraction	measurement	0.00243482	0.998	0.002	1
ENSG00000125845	BMP2	MONDO_0007216			-0.102287	0.485	0.515	1
ENSG00000110074	FOXRED1	HP_0006789			-0.158783	0.445	0.555	1
ENSG00000188486	H2AX	EFO_0004617	Cystatin C levels (UKB data field 30720) (Gene-based burden)	measurement	0.683135	1	0	1
ENSG00000100664	EIF5	EFO_0003784	Skin colour	phenotype	-0.376006	0.344	0.656	1
ENSG00000261272	MUC22	EFO_0004305	Nucleated red blood cell count	measurement	-0.00355985	0.503	0.497	12
ENSG00000197982	C1orf122	EFO_0000508	Family history of other specific disorders	genetic, familial or congenital disease	-0.0248417	0.478	0.522	11
ENSG00000089094	KDM2B	EFO_0000537	Hypertension	cardiovascular disease	-0.00588843	0.489	0.511	5
ENSG00000136319	TTC5	MONDO_0030999			-0.558165	0.316	0.684	3
ENSG00000164849	GPR146	EFO_0004574	Total cholesterol levels	measurement	-0.262487	0	1	1
ENSG00000105355	PLIN3	EFO_0007997	Granulocyte percentage of myeloid white cells	measurement	0.438312	1	0	1
ENSG00000119630	PGF	EFO_0003761	Depression	nervous system disease	0.0221935	1	0	1
ENSG00000101384	JAG1	MONDO_0007318			-0.622688	0.231	0.769	1035
ENSG00000166881	NEMP1	MONDO_0004979	Asthma	respiratory or thoracic disease	0.830292	1	0	1
ENSG00000175216	CKAP5	EFO_0004528	Mean corpuscular haemoglobin concentration	measurement	0.0438168	0.525	0.475	2
ENSG00000136002	ARHGEF4	EFO_0000508	Family history of other specific disorders	genetic, familial or congenital disease	-0.132362	0.416	0.584	39
ENSG00000196459	TRAPPC2	Orphanet_100985			-0.120073	0.462	0.538	1
ENSG00000106333	PCOLCE	EFO_0004348	Hematocrit	measurement	-0.21097	0.415	0.585	2
ENSG00000118777	ABCG2	EFO_1000999	Other derangement of joint	musculoskeletal or connective tissue disease	-0.0330375	0.4	0.6	1
ENSG00000134285	FKBP11	EFO_0000508	Family history of other specific disorders	genetic, familial or congenital disease	0.00697247	0.519	0.481	8
ENSG00000182179	UBA7	MONDO_0005148	Type 2 diabetes	pancreas disease	-0.406377	0	1	1
ENSG00000261701	HPR	EFO_0004640	Haptoglobin measurement	measurement	-0.116528	0.471	0.529	7
ENSG00000206260	PRR23A	EFO_0000508	Family history of other specific disorders	genetic, familial or congenital disease	-0.135557	0.444	0.556	9
ENSG00000196335	STK31	EFO_0004339	Standing height	measurement	-0.0118617	0.487	0.513	6
ENSG00000128040	SPINK2	EFO_0004995	Trunk fat-free mass	measurement	-0.0344071	0.476	0.524	3
ENSG00000168807	SNTB2	EFO_0000508	Family history of other specific disorders	genetic, familial or congenital disease	0.0275156	0.502	0.498	18
ENSG00000172239	PAIP1	EFO_0004587	Lymphocyte count	measurement	0.241519	1	0	1
ENSG00000198626	RYR2	MONDO_0007152			0.0877383	0.536	0.464	3
ENSG00000204305	AGER	MONDO_0004880	Less frequent bowel movements when abdominal discomfort pain started - 504 Always (UKB data field 21030) (Gene-based burden)	gastrointestinal disease	-0.0323082	0.407	0.593	1
ENSG00000204472	AIF1	EFO_0003898	Ankylosing spondylitis	musculoskeletal or connective tissue disease	-0.059454	0.504	0.496	1
ENSG00000133561	GIMAP6	EFO_0007986	Reticulocyte count	measurement	0.0622165	0.537	0.463	3
ENSG00000272804	KRTAP10-7	EFO_0000508	Family history of other specific disorders	genetic, familial or congenital disease	0.0624862	0.521	0.479	11
ENSG00000090534	THPO	HP_0040185			0.106889	0.542	0.458	2
ENSG00000177728	TMEM94	EFO_0004309	Platelet count	measurement	-0.0908179	0.502	0.498	1
ENSG00000204444	APOM	EFO_0009803	Number of treatments/medications taken	Uncategorised	0.0304309	0.509	0.491	2
ENSG00000058453	CROCC	EFO_0007978	Red blood cell count	measurement	-0.0831266	0	1	1
ENSG00000161542	PRPSAP1	EFO_0007988	White blood cell count	measurement	0.200216	0.549	0.451	2
ENSG00000204469	PRRC2A	MONDO_0007915			-0.00951835	0.499	0.501	3
ENSG00000116198	CEP104	MONDO_0018772			0.118013	0.539	0.461	179
ENSG00000107736	CDH23	MONDO_0019588			-0.351515	0.327	0.673	593
ENSG00000125388	GRK4	EFO_0000508	Family history of other specific disorders	genetic, familial or congenital disease	-0.393826	0.324	0.676	26
ENSG00000165655	ZNF503	EFO_0000508	Family history of other specific disorders	genetic, familial or congenital disease	0.0540702	0.527	0.473	29
ENSG00000115568	ZNF142	EFO_0009253	Immature reticulocyte fraction	measurement	-0.589743	0	1	1
ENSG00000175727	MLXIP	EFO_0004532	Gamma glutamyltransferase levels (UKB data field 30730) (Gene-based burden)	measurement	0.163271	1	0	1
ENSG00000248592	STIMATE-MUSTN1	EFO_0007814	3mm regularity index (left)	measurement	0.316346	1	0	1
ENSG00000146109	ABT1	EFO_0004527	Mean corpuscular haemoglobin	measurement	0.0442554	0.527	0.473	3
ENSG00000168477	TNXB	MONDO_0004880	Less frequent bowel movements when abdominal discomfort pain started - 504 Always (UKB data field 21030) (Gene-based burden)	gastrointestinal disease	-0.038315	0.496	0.504	4
ENSG00000022567	SLC45A4	EFO_0007991	Eosinophill percentage	measurement	-0.150796	0	1	1
ENSG00000139197	PEX5	HP_0001939	ICD10 E87: Other disorders of fluid, electrolyte and acid-base balance (Gene-based burden)	phenotype	-0.0697536	0.483	0.517	1
ENSG00000157992	KRTCAP3	CHEBI_5931	Insulin | medication for cholesterol, blood pressure or diabetes	Uncategorised	0.318536	1	0	1
ENSG00000146926	ASB10	EFO_0004190	Primary open angle glaucoma	disease of visual system	-0.0829389	0.484	0.516	1
ENSG00000105467	SYNGR4	EFO_0000508	Family history of other specific disorders	genetic, familial or congenital disease	-0.4768	0.264	0.736	13
ENSG00000125089	SH3TC1	EFO_0000508	Family history of other specific disorders	genetic, familial or congenital disease	-0.317388	0.356	0.644	94
ENSG00000231852	CYP21A2	EFO_0004833	Neutrophill count	measurement	-0.0538557	0.472	0.528	25
ENSG00000146047	H2BC1	MONDO_0005147	Probable type 1 diabetes (Gene-based burden)	pancreas disease	-0.0206887	0.502	0.498	3
ENSG00000196126	HLA-DRB1	MONDO_0005148	Type 2 diabetes	pancreas disease	0.0420319	0.525	0.475	3
ENSG00000136156	ITM2B	EFO_0005091	Monocyte count	measurement	0.0960851	1	0	1
ENSG00000158828	PINK1	EFO_0004612	High-density lipoprotein 3 cholesterol levels	measurement	0.132986	1	0	1
ENSG00000176014	TUBB6	EFO_0004348	Hematocrit	measurement	0.0600378	0.615	0.385	1
ENSG00000225968	ELFN1	EFO_0009803	Number of treatments/medications taken	Uncategorised	-0.00294809	0.484	0.516	2
ENSG00000102145	GATA1	MONDO_0015253			-0.101278	0.446	0.554	193
ENSG00000118515	SGK1	EFO_0007984	Platelet distribution width	measurement	0.118732	0.557	0.443	2
ENSG00000118922	KLF12	EFO_0004309	Platelet count	measurement	-0.0770757	0.453	0.547	2
ENSG00000169914	OTUD3	EFO_0003767	Inflammatory bowel disease and other gastroenteritis and colitis	gastrointestinal disease	0.0700471	0.503	0.497	2
ENSG00000182512	GLRX5	EFO_0000508	Family history of other specific disorders	genetic, familial or congenital disease	-0.0656759	0.472	0.528	9
ENSG00000061656	SPAG4	EFO_0007800	Trunk fat percentage	measurement	-0.0303783	0.494	0.506	3
ENSG00000106052	TAX1BP1	EFO_0007997	Granulocyte percentage of myeloid white cells	measurement	0.687429	1	0	1
ENSG00000163528	CHCHD4	EFO_0000508	Family history of other specific disorders	genetic, familial or congenital disease	-0.561296	0.24	0.76	7
ENSG00000114861	FOXP1	EFO_0009661	Bronchitis	respiratory or thoracic disease	-0.145617	0.477	0.523	1
ENSG00000104643	MTMR9	EFO_0004705	Acquired hypothyroidism	endocrine system disease	-0.0320426	0.474	0.526	1
ENSG00000142973	CYP4B1	EFO_0004704	Age at menopause (last menstrual period)	measurement	2.22874	1	0	1
ENSG00000153214	TMEM87B	EFO_0007993	Lymphocyte percentage	measurement	-0.059552	0	1	1
ENSG00000164761	TNFRSF11B	MONDO_0005147	Probable type 1 diabetes (Gene-based burden)	pancreas disease	-0.652474	0	1	1
ENSG00000103496	STX4	EFO_0004528	Mean corpuscular haemoglobin concentration	measurement	0.234752	0.534	0.466	2
ENSG00000164307	ERAP1	EFO_0004614	Apolipoprotein A levels	measurement	-0.00674535	0.493	0.507	3
ENSG00000182263	FIGN	EFO_0000508	Family history of other specific disorders	genetic, familial or congenital disease	-0.0449111	0.485	0.515	25
ENSG00000151552	QDPR	HP_0000364	Hearing difficulty/problems with background noise	phenotype	0.124945	1	0	1
ENSG00000167895	TMC8	EFO_0010701	Mean reticulocyte volume (UKB data field 30260) (Gene-based burden)	measurement	0.188582	0.563	0.437	2
ENSG00000197165	SULT1A2	EFO_0006941	Hand grip strength (right)	measurement	-0.175078	0	1	1
ENSG00000221926	TRIM16	EFO_0000508	Family history of other specific disorders	genetic, familial or congenital disease	-0.363955	0.321	0.679	22
ENSG00000135148	TRAFD1	EFO_0008051	C-C motif chemokine 3 levels	measurement	0.991994	1	0	1
ENSG00000169031	COL4A3	Orphanet_1949			-0.623495	0.226	0.774	173
ENSG00000161405	IKZF3	HP_0100806	Sepsis	phenotype	-0.393588	0	1	1
ENSG00000163902	RPN1	EFO_0007993	Lymphocyte percentage	measurement	0.167077	1	0	1
ENSG00000141741	MIEN1	EFO_0007010	Interpolated age of participant when cancer first diagnosed	measurement	-3.56541	0	1	1
ENSG00000141429	GALNT1	EFO_0004980	Appendicular lean mass	measurement	-0.18588	0	1	1
ENSG00000126581	BECN1	EFO_0000508	Family history of other specific disorders	genetic, familial or congenital disease	-0.515251	0.264	0.736	12
ENSG00000007516	BAIAP3	EFO_0007990	Neutrophill percentage	measurement	0.039425	1	0	1
ENSG00000103591	AAGAB	EFO_0004518	Creatinine levels (UKB data field 30700) (Gene-based burden)	measurement	0.114349	1	0	1
ENSG00000177697	CD151	EFO_0004305	Nucleated red blood cell count	measurement	-0.899395	0	1	1
ENSG00000204520	MICA	EFO_0005854	Allergic rhinitis	respiratory or thoracic disease	-0.00567243	0.5	0.5	3
ENSG00000116329	OPRD1	EFO_0000508	Family history of other specific disorders	genetic, familial or congenital disease	0.0186967	0.514	0.486	16
ENSG00000118965	WDR35	EFO_0004532	Gamma glutamyltransferase levels (UKB data field 30730) (Gene-based burden)	measurement	-0.358829	0.434	0.566	1
ENSG00000204348	DXO	EFO_0009189	ICD10 E05: Hyperthyroidism or thyrotoxicosis (Gene-based burden)	endocrine system disease	-0.0449827	0.493	0.507	3
ENSG00000104497	SNX16	EFO_0000508	Family history of other specific disorders	genetic, familial or congenital disease	0.0318496	0.502	0.498	15
ENSG00000170788	DYDC1	EFO_0000508	Family history of other specific disorders	genetic, familial or congenital disease	-0.642208	0.234	0.766	5
ENSG00000197912	SPG7	MONDO_0017161			-0.119382	0.486	0.514	1
ENSG00000146477	SLC22A3	EFO_0001645	Heart disease | illnesses of adopted siblings	cardiovascular disease	0.623751	0.799	0.201	3
ENSG00000125730	C3	EFO_0003086	Other renal/kidney problem | non-cancer illness code, self-reported	urinary system disease	-0.14058	0.446	0.554	6
ENSG00000111850	SMIM8	EFO_0007994	Neutrophil percentage of granulocytes	measurement	-0.0397845	0.471	0.529	5
ENSG00000130713	EXOSC2	EFO_0004308	Decreased white blood cell count	measurement	-0.178827	0	1	1
ENSG00000176410	DNAJC30	EFO_0000508	Family history of other specific disorders	genetic, familial or congenital disease	-0.515855	0.266	0.734	9
ENSG00000140836	ZFHX3	EFO_0004640	Haptoglobin measurement	measurement	-0.690126	0.397	0.603	2
ENSG00000149679	CABLES2	EFO_1000502			-0.0197357	0.462	0.538	1
ENSG00000167670	CHAF1A	EFO_0004980	Appendicular lean mass	measurement	-0.0653207	0.451	0.549	2
ENSG00000144935	TRPC1	EFO_0004339	Standing height	measurement	0.0291033	0.526	0.474	3
ENSG00000179846	NKPD1	MONDO_0004975	Alzheimer's disease in APOE e4+ carriers	nervous system disease	-0.27365	0.417	0.583	5
ENSG00000055955	ITIH4	EFO_0011011	Sitting height	measurement	-0.234091	0.282	0.718	6
ENSG00000137656	BUD13	EFO_0004530	Triglyceride levels	measurement	0.0640639	0.535	0.465	5
ENSG00000278535	DHRS11	EFO_0004528	Mean corpuscular haemoglobin concentration	measurement	-0.106484	0	1	1
ENSG00000167904	TMEM68	EFO_0004833	Neutrophill count	measurement	0.401286	1	0	1
ENSG00000104408	EIF3E	EFO_0000508	Family history of other specific disorders	genetic, familial or congenital disease	-0.131775	0.485	0.515	1
ENSG00000145012	LPP	EFO_0000508	Family history of other specific disorders	genetic, familial or congenital disease	-0.554231	0.234	0.766	37
ENSG00000203867	RBM20	MONDO_0018901			-0.180557	0.474	0.526	1
ENSG00000092148	HECTD1	EFO_0004584	Mean platelet (thrombocyte) volume	measurement	-0.00530158	0.484	0.516	2
ENSG00000175489	LRRC25	EFO_0009270	Heel bone mineral density (bmd) t-score, automated	measurement	-0.0449565	0.466	0.534	2
ENSG00000283728	MIR7108	MONDO_0012104			-0.114097	0.457	0.543	10
ENSG00000251608	OR12D1	EFO_0004527	Mean corpuscular haemoglobin	measurement	0.0201965	0.508	0.492	3
ENSG00000184481	FOXO4	HP_0000271	Other congenital malformations of face and neck	phenotype	-0.158783	0.445	0.555	1
ENSG00000010270	STARD3NL	EFO_0007988	White blood cell count	measurement	-0.120428	0	1	1
ENSG00000139718	SETD1B	EFO_0004309	Platelet count	measurement	-0.0815984	0.448	0.552	4
ENSG00000237541	HLA-DQA2	EFO_0004308	Decreased white blood cell count	measurement	0.00132736	0.482	0.518	2
ENSG00000095209	TMEM38B	EFO_0000508	Family history of other specific disorders	genetic, familial or congenital disease	0.0429661	0.51	0.49	15
ENSG00000101004	NINL	EFO_0004526	Mean corpuscular volume	measurement	0.215438	1	0	1
ENSG00000144035	NAT8	EFO_0007814	3mm regularity index (left)	measurement	0.537479	0.553	0.447	2
ENSG00000156603	MED19	EFO_0004526	Mean corpuscular volume	measurement	0.0972916	0.566	0.434	3
ENSG00000174945	AMZ1	EFO_0004308	Decreased white blood cell count	measurement	0.119947	0.619	0.381	3
ENSG00000109911	ELP4	MONDO_0007119			-0.30195	0.343	0.657	86
ENSG00000125952	MAX	MONDO_0015356			-0.275872	0.36	0.64	199
ENSG00000167562	ZNF701	EFO_0005091	Monocyte count	measurement	0.141207	1	0	1
ENSG00000162461	SLC25A34	EFO_0004736	Aspartate aminotransferase levels (UKB data field 30650) (Gene-based burden)	measurement	-0.136148	0	1	1
ENSG00000126391	FRMD8	EFO_0004514	Heel quantitative ultrasound index (qui), direct entry (right)	measurement	-0.673441	0.404	0.596	2
ENSG00000204305	AGER	EFO_0009556	Disorders of mineral metabolism	Uncategorised	-0.0521623	0.498	0.502	1
ENSG00000141905	NFIC	EFO_0004339	Standing height	measurement	0.154761	1	0	1
ENSG00000143337	TOR1AIP1	EFO_0000508	Family history of other specific disorders	genetic, familial or congenital disease	-0.353154	0.326	0.674	22
ENSG00000115138	POMC	EFO_0009253	Immature reticulocyte fraction	measurement	0.1299	1	0	1
ENSG00000125885	MCM8	EFO_0008341	Snoring (UKB data field 1210)	measurement	-0.215488	0	1	1
ENSG00000197381	ADARB1	HP_0000252			-0.118049	0.486	0.514	1
ENSG00000115590	IL1R2	MONDO_0024623	Ear-nose-throat disorder	Uncategorised	-0.0587717	0	1	1
ENSG00000134256	CD101	EFO_0004833	Neutrophill count	measurement	0.0339939	1	0	1
ENSG00000108946	PRKAR1A	EFO_0000508	Family history of other specific disorders	genetic, familial or congenital disease	-0.0413233	0.479	0.521	9
ENSG00000173402	DAG1	EFO_0004696	Serum levels of protein SHBG	measurement	0.0831877	0.543	0.457	3
ENSG00000213079	SCAF8	EFO_0000508	Family history of other specific disorders	genetic, familial or congenital disease	-0.50498	0.266	0.734	27
ENSG00000168131	OR2B2	EFO_0005763	Pulse pressure	measurement	0.0091518	0.495	0.505	2
ENSG00000134222	PSRC1	EFO_0007796	Maternal age at death (UKB data field 3526) (Gene-based burden)	measurement	-0.0327755	0.47	0.53	2
ENSG00000106012	IQCE	MONDO_0004580			-0.0641288	0.489	0.511	1
ENSG00000132383	RPA1	EFO_0004980	Appendicular lean mass	measurement	0.458785	1	0	1
ENSG00000173578	XCR1	EFO_0010911	C-X-C motif chemokine 16 levels	measurement	-0.390607	0	1	1
ENSG00000172216	CEBPB	EFO_0007988	White blood cell count	measurement	0.0830486	1	0	1
ENSG00000169717	ACTRT2	EFO_0007985	Platelet crit	measurement	0.0183918	0.522	0.478	3
ENSG00000111011	RSRC2	EFO_0004342	Waist circumference	measurement	-2.23885	0	1	1
ENSG00000148396	SEC16A	EFO_0004314	Forced expiratory volume in 1-second (fev1)	measurement	-0.0161048	0.497	0.503	7
ENSG00000198740	ZNF652	EFO_0003777	Heart valve problem/heart murmur | non-cancer illness code, self-reported	cardiovascular disease	1.05544	1	0	1
ENSG00000140995	DEF8	EFO_0000616	Neoplasm of uncertain behavior	cell proliferation disorder	-0.0376274	0.35	0.65	1
ENSG00000170615	SLC26A5	EFO_0004238	Hearing loss	nervous system disease	-0.12548	0.489	0.511	1
ENSG00000204385	SLC44A4	EFO_0000699	Sicca syndrome	disease of visual system	0.0329747	0.506	0.494	2
ENSG00000179008	C14orf39	Orphanet_77298			-0.219524	0.469	0.531	1
ENSG00000186350	RXRA	EFO_0004570	Total bilirubin levels (UKB data field 30840) (Gene-based burden)	measurement	-0.104674	0.476	0.524	2
ENSG00000251322	SHANK3	MONDO_0011652			-0.213923	0.375	0.625	84
ENSG00000070444	MNT	EFO_0008111	No | surgery/amputation of toe or leg	measurement	-0.00256035	0.49	0.51	2
ENSG00000239900	ADSL	HP_0002540			0.849106	0.741	0.259	2
ENSG00000114796	KLHL24	EFO_0004617	Cystatin C levels (UKB data field 30720) (Gene-based burden)	measurement	0.0268687	0.525	0.475	3
ENSG00000142748	FCN3	EFO_0000508	Family history of other specific disorders	genetic, familial or congenital disease	-0.631976	0.211	0.789	15
ENSG00000187446	CHP1	EFO_0009388	Sum basophil neutrophil counts	measurement	0.214327	1	0	1
ENSG00000188582	PAQR9	EFO_0009188	Red blood cell (erythrocyte) distribution width	measurement	-0.122086	0.477	0.523	3
ENSG00000284194	SCO2	EFO_0007978	Red blood cell count	measurement	-0.101725	0.43	0.57	6
ENSG00000140830	TXNL4B	EFO_0004640	Haptoglobin measurement	measurement	0.0316122	0.52	0.48	13
ENSG00000177628	GBA1	EFO_0003767	Inflammatory bowel disease and other gastroenteritis and colitis	gastrointestinal disease	-0.148276	0.474	0.526	2
ENSG00000197603	CPLANE1	MONDO_0013824			-0.554352	0.25	0.75	444
ENSG00000158457	TSPAN33	EFO_0004536	Serum levels of protein TBP	measurement	-0.506354	0	1	1
ENSG00000108262	GIT1	EFO_0001645	Heart disease | illnesses of adopted siblings	cardiovascular disease	0.282442	1	0	1
ENSG00000112182	BACH2	EFO_0007997	Granulocyte percentage of myeloid white cells	measurement	0.146657	1	0	1
ENSG00000169231	THBS3	MONDO_0000385	Benign neoplasm of other parts of digestive system	cell proliferation disorder	0.797107	1	0	1
ENSG00000188158	NHS	MONDO_0020119			-0.0699926	0.483	0.517	1
ENSG00000072694	FCGR2B	EFO_0003872	Colitis/not crohns or ulcerative colitis | non-cancer illness code, self-reported	gastrointestinal disease	-0.0878892	0	1	1
ENSG00000132471	WBP2	EFO_0004696	Serum levels of protein SHBG	measurement	0.123888	0.539	0.461	6
ENSG00000168505	GBX2	EFO_0000508	Family history of other specific disorders	genetic, familial or congenital disease	-0.456064	0.293	0.707	10
ENSG00000055163	CYFIP2	EFO_0011011	Sitting height	measurement	-0.341349	0	1	1
ENSG00000101004	NINL	EFO_0004528	Mean corpuscular haemoglobin concentration	measurement	0.0213302	1	0	1
ENSG00000163131	CTSS	EFO_0000508	Family history of other specific disorders	genetic, familial or congenital disease	-0.20455	0.419	0.581	6
ENSG00000171492	LRRC8D	EFO_0000508	Family history of other specific disorders	genetic, familial or congenital disease	-0.0830388	0.452	0.548	13
ENSG00000069702	TGFBR3	EFO_0004309	Platelet count	measurement	-0.103658	0.473	0.527	2
ENSG00000073711	PPP2R3A	EFO_0004838	Calcium levels (UKB data field 30680) (Gene-based burden)	measurement	0.035767	0.532	0.468	3
ENSG00000101400	SNTA1	EFO_0000508	Family history of other specific disorders	genetic, familial or congenital disease	-0.557283	0.258	0.742	7
ENSG00000141255	SPATA22	EFO_0000508	Family history of other specific disorders	genetic, familial or congenital disease	-0.537084	0.257	0.743	42
ENSG00000159199	ATP5MC1	EFO_0004325	High blood pressure | vascular/heart problems diagnosed by doctor	measurement	0.294203	1	0	1
ENSG00000111726	CMAS	EFO_0000508	Family history of other specific disorders	genetic, familial or congenital disease	-0.207638	0.417	0.583	9
ENSG00000108443	RPS6KB1	EFO_0004308	Decreased white blood cell count	measurement	0.0342835	0.495	0.505	2
ENSG00000145390	USP53	HP_0008209			-0.112744	0.487	0.513	1
ENSG00000138413	IDH1	MONDO_0008145			0.3914	0.63	0.37	3
ENSG00000170175	CHRNB1	EFO_0004348	Hematocrit	measurement	-0.140311	0	1	1
ENSG00000213923	CSNK1E	HP_0001662	ICD10 R00.1: Bradycardia, unspecified (Gene-based burden)	phenotype	-0.210226	0.471	0.529	1
ENSG00000120093	HOXB3	EFO_0004541	Glycated haemoglobin HbA1c levels adjusted for BMI	measurement	-0.0637765	0.455	0.545	2
ENSG00000103356	EARS2	MONDO_0000732			-0.0263635	0.487	0.513	7
ENSG00000134371	CDC73	MONDO_0008170	Malignant neoplasm of ovary (controls excluding all cancers)	cell proliferation disorder	-0.07477	0.484	0.516	1
ENSG00000070610	GBA2	EFO_0004995	Trunk fat-free mass	measurement	-0.17777	0	1	1
ENSG00000185189	NRBP2	EFO_0004696	Serum levels of protein SHBG	measurement	0.000648106	0.492	0.508	3
ENSG00000064787	BCAS1	EFO_0007991	Eosinophill percentage	measurement	0.127963	1	0	1
ENSG00000105383	CD33	EFO_0000508	Family history of other specific disorders	genetic, familial or congenital disease	-0.328534	0.353	0.647	10
ENSG00000008710	PKD1	MONDO_0011705			-0.126144	0.489	0.511	1
ENSG00000133056	PIK3C2B	MONDO_0002278	Benign neoplasm of colon	cell proliferation disorder	0.226649	1	0	1
ENSG00000175164	ABO	EFO_0004286	Venous thromboembolism	cardiovascular disease	0.214742	0.604	0.396	14
ENSG00000179912	R3HDM2	EFO_0007985	Platelet crit	measurement	-0.313237	0	1	1
ENSG00000110243	APOA5	EFO_0010228	Phosphatidylethanolamine(38:1)_[M+OAc]1-/Phosphatidylcholine(35:1)_[M+OAc]1- levels	measurement	0.388918	0.574	0.426	2
ENSG00000162687	KCNT2	EFO_0000508	Family history of other specific disorders	genetic, familial or congenital disease	-0.247537	0.389	0.611	26
ENSG00000176635	HORMAD2	EFO_0009802	Number of operations, self-reported	Uncategorised	0.0672382	1	0	1
ENSG00000177432	NAP1L5	EFO_0007788	Waist-to-hip ratio adjusted for body mass index	measurement	-0.0101892	0.483	0.517	2
ENSG00000123684	LPGAT1	EFO_0004995	Trunk fat-free mass	measurement	0.124238	0.563	0.437	5
ENSG00000111186	WNT5B	EFO_0000508	Family history of other specific disorders	genetic, familial or congenital disease	-0.0174492	0.492	0.508	28
ENSG00000112367	FIG4	Orphanet_353217			0.518953	0.645	0.355	2
ENSG00000117523	PRRC2C	EFO_0004340	Body mass index (bmi)	measurement	0.0175386	0.493	0.507	2
ENSG00000142039	CCDC97	EFO_0004527	Mean corpuscular haemoglobin	measurement	-0.376236	0.004	0.996	1
ENSG00000161395	PGAP3	EFO_0004528	Mean corpuscular haemoglobin concentration	measurement	-0.0775038	0.459	0.541	2
ENSG00000183023	SLC8A1	EFO_0009819	Comparative body size at age 10	Uncategorised	0.0701807	1	0	1
ENSG00000123500	COL10A1	Orphanet_174			-0.394628	0.301	0.699	97
ENSG00000244122	UGT1A7	Orphanet_309816	Disorders of bilirubin excretion	genetic, familial or congenital disease	1.00408	0.624	0.376	5
ENSG00000204161	TMEM273	EFO_0007985	Platelet crit	measurement	-0.143554	0.417	0.583	2
ENSG00000143028	SYPL2	EFO_0000508	Family history of other specific disorders	genetic, familial or congenital disease	-0.48731	0.272	0.728	10
ENSG00000167645	YIF1B	EFO_0004584	Mean platelet (thrombocyte) volume	measurement	-0.178147	0.398	0.602	4
ENSG00000144857	BOC	EFO_0004584	Mean platelet (thrombocyte) volume	measurement	-0.0123835	0.481	0.519	6
ENSG00000162676	GFI1	EFO_0004713	FEV1 FVC ratio Z score (UKB data field 20258) (Gene-based burden)	measurement	-0.189843	0.072	0.928	1
ENSG00000157992	KRTCAP3	EFO_0004326	Pulse rate	measurement	-2.14279	0	1	1
ENSG00000243649	CFB	EFO_0005856	Arthritis (nos) | non-cancer illness code, self-reported	musculoskeletal or connective tissue disease	-3.93334	0.001	0.999	2
ENSG00000178750	STX19	EFO_0004337	Antonym | fi11	biological process	-0.263874	0.091	0.909	1
ENSG00000183765	CHEK2	EFO_0004908	Testosterone to estradiol ratio	measurement	0.246187	1	0	1
ENSG00000060642	PIGV	EFO_0004627	IGF 1 (UKB data field 30770) (Gene-based burden)	measurement	0.179149	1	0	1
ENSG00000204536	CCHCR1	EFO_0000706	Spondylosis without myelopathy	musculoskeletal or connective tissue disease	0.0836777	0.532	0.468	10
ENSG00000140319	SRP14	EFO_0004532	Gamma glutamyltransferase levels (UKB data field 30730) (Gene-based burden)	measurement	0.215319	1	0	1
ENSG00000182670	TTC3	EFO_0004842	Eosinophill count	measurement	0.381679	1	0	1
ENSG00000011143	MKS1	MONDO_0021003			0.622923	0.708	0.292	3
ENSG00000143603	KCNN3	MONDO_0000200			-0.498053	0.28	0.72	12
ENSG00000176555	OR4S1	EFO_0000508	Family history of other specific disorders	genetic, familial or congenital disease	-0.52803	0.273	0.727	18
ENSG00000196700	ZNF512B	EFO_0006335	Systolic blood pressure, manual reading	measurement	-0.142339	0.393	0.607	4
ENSG00000165671	NSD1	MONDO_0004891	For long-sightedness, i.e. for distance and near, but particularly for near tasks like reading (called 'hypermetropia') | reason for glasses/contact lenses	disease of visual system	-0.158783	0.445	0.555	1
ENSG00000217555	CKLF	EFO_0000508	Family history of other specific disorders	genetic, familial or congenital disease	0.0871954	0.538	0.462	3
ENSG00000055118	KCNH2	EFO_0009270	Heel bone mineral density (bmd) t-score, automated	measurement	-0.43622	0	1	1
ENSG00000128731	HERC2	MONDO_0005129	ICD10 H26: Other cataract (Gene-based burden)	disease of visual system	-0.0604002	0.368	0.632	1
ENSG00000100413	POLR3H	MONDO_0013802			-0.252508	0.386	0.614	11
ENSG00000100591	AHSA1	EFO_0004842	Eosinophill count	measurement	0.168983	0.527	0.473	2
ENSG00000196800	SPINK14	EFO_0000508	Family history of other specific disorders	genetic, familial or congenital disease	-0.118017	0.453	0.547	3
ENSG00000071967	CYBRD1	EFO_0009270	Heel bone mineral density (bmd) t-score, automated	measurement	-0.0253789	0.483	0.517	2
ENSG00000089094	KDM2B	EFO_0004325	High blood pressure | vascular/heart problems diagnosed by doctor	measurement	-0.550452	0	1	1
ENSG00000166455	C16orf46	EFO_0004526	Mean corpuscular volume	measurement	-0.247674	0.322	0.678	3
ENSG00000166963	MAP1A	EFO_0004535	Serum levels of protein ALB	measurement	-0.00132536	0.491	0.509	2
ENSG00000065060	BLTP3A	EFO_0004611	Low density lipoprotein cholesterol levels	measurement	-0.507298	0.361	0.639	1
ENSG00000112685	EXOC2	EFO_0007991	Eosinophill percentage	measurement	0.256783	0.575	0.425	3
ENSG00000174611	KY	EFO_0004339	Standing height	measurement	0.0514789	0.565	0.435	4
ENSG00000115211	EIF2B4	HP_0003124	Hypercholesterolemia	phenotype	-0.899802	0.072	0.928	2
ENSG00000164442	CITED2	EFO_0007989	Monocyte percentage	measurement	0.131527	1	0	1
ENSG00000173991	TCAP	MONDO_0024573			-0.518749	0.261	0.739	205
ENSG00000115234	SNX17	MONDO_0019200			-0.00721681	0.498	0.502	12
ENSG00000164088	PPM1M	EFO_0004535	Serum levels of protein ALB	measurement	-0.109845	0	1	1
ENSG00000156831	NSMCE2	MONDO_0013006			-0.0970648	0.485	0.515	1
ENSG00000172057	ORMDL3	EFO_0009801	Number of self-reported non-cancer illnesses	Uncategorised	0.035302	1	0	1
ENSG00000204301	NOTCH4	EFO_0030051			-0.0859648	0.463	0.537	6
ENSG00000151292	CSNK1G3	EFO_0004615	Serum levels of protein APOB	measurement	0.25352	1	0	1
ENSG00000102524	TNFSF13B	EFO_0004308	Decreased white blood cell count	measurement	-0.668646	0	1	1
ENSG00000062282	DGAT2	EFO_0004574	Total cholesterol levels	measurement	0.282894	1	0	1
ENSG00000105671	DDX49	EFO_0000508	Family history of other specific disorders	genetic, familial or congenital disease	-0.159272	0.437	0.563	7
ENSG00000119242	CCDC92	EFO_0004612	High-density lipoprotein 3 cholesterol levels	measurement	0.218912	0.592	0.408	3
ENSG00000146776	ATXN7L1	EFO_0009270	Heel bone mineral density (bmd) t-score, automated	measurement	0.212858	1	0	1
ENSG00000078549	ADCYAP1R1	EFO_0000508	Family history of other specific disorders	genetic, familial or congenital disease	-0.585203	0.234	0.766	11
ENSG00000225190	PLEKHM1	EFO_0006941	Hand grip strength (right)	measurement	-0.00390075	0.49	0.51	2
ENSG00000157992	KRTCAP3	EFO_0005091	Monocyte count	measurement	0.0741985	1	0	1
ENSG00000162877	PM20D1	EFO_0004535	Serum levels of protein ALB	measurement	-0.0101545	0	1	1
ENSG00000158985	CDC42SE2	EFO_0004980	Appendicular lean mass	measurement	0.122311	0.581	0.419	3
ENSG00000144580	CNOT9	HP_0012758			-0.119745	0.486	0.514	1
ENSG00000153898	MCOLN2	EFO_0003924	Other | anaesthetics administered post delivery	phenotype	-0.128361	0	1	1
ENSG00000143776	CDC42BPA	EFO_0006937	Optic nerve head parameters (multi-trait analysis) [EA]	measurement	-0.395836	0	1	1
ENSG00000105223	PLD3	EFO_0007989	Monocyte percentage	measurement	0.648317	1	0	1
ENSG00000036530	CYP46A1	EFO_0000508	Family history of other specific disorders	genetic, familial or congenital disease	-0.0923589	0.478	0.522	5
ENSG00000140905	GCSH	EFO_0004541	Glycated haemoglobin HbA1c levels adjusted for BMI	measurement	0.166721	1	0	1
ENSG00000165526	RPUSD4	EFO_0004533	Alkaline phosphatase levels (UKB data field 30610) (Gene-based burden)	measurement	0.0072078	0.491	0.509	2
ENSG00000248144	ADH1C	EFO_0004614	Apolipoprotein A levels	measurement	0.0292421	0.531	0.469	5
ENSG00000175662	TOM1L2	EFO_0000508	Family history of other specific disorders	genetic, familial or congenital disease	-0.552195	0.259	0.741	19
ENSG00000065534	MYLK	Orphanet_285014			-0.328534	0.338	0.662	751
ENSG00000137460	FHDC1	EFO_0004713	FEV1 FVC ratio Z score (UKB data field 20258) (Gene-based burden)	measurement	0.0769908	1	0	1
ENSG00000170425	ADORA2B	EFO_0004308	Decreased white blood cell count	measurement	0.556809	0.954	0.046	1
ENSG00000112414	ADGRG6	EFO_0004314	Forced expiratory volume in 1-second (fev1)	measurement	0.141736	0.628	0.372	3
ENSG00000085224	ATRX	MONDO_0010519			-0.407378	0.311	0.689	1417
ENSG00000163050	COQ8A	EFO_0004833	Neutrophill count	measurement	-0.00483615	0.483	0.517	4
ENSG00000066777	ARFGEF1	HP_0001250	Epilepsy, recurrent seizures, convulsions	nervous system disease	0.208503	0.559	0.441	3
ENSG00000026950	BTN3A1	MONDO_0001434	Other inflammatory spondylopathies	musculoskeletal or connective tissue disease	-0.0857519	0.484	0.516	3
ENSG00000130204	TOMM40	EFO_0001072	Alzheimer's disease with memory domain impairment	nervous system disease	0.0848663	0.515	0.485	2
ENSG00000155189	AGPAT5	EFO_0004614	Apolipoprotein A levels	measurement	-0.1336	0	1	1
ENSG00000188389	PDCD1	EFO_0000544	"Post-traumatic wound infection, not elsewhere classified"	biological process	-0.431387	0	1	1
ENSG00000077420	APBB1IP	EFO_0007995	Basophil percentage of granulocytes	measurement	0.146042	1	0	1
ENSG00000182782	HCAR2	EFO_0004526	Mean corpuscular volume	measurement	-0.0787601	0.443	0.557	2
ENSG00000198886	MT-ND4	HP_0001250	Epilepsy, recurrent seizures, convulsions	nervous system disease	-0.0599631	0.465	0.535	2
ENSG00000121853	GHSR	EFO_0004980	Appendicular lean mass	measurement	0.0234165	0.5	0.5	2
ENSG00000188162	OTOG	MONDO_0010171			-0.0554821	0.493	0.507	1
ENSG00000070540	WIPI1	EFO_0004528	Mean corpuscular haemoglobin concentration	measurement	-0.0706392	0.451	0.549	4
ENSG00000164867	NOS3	EFO_0000668	ICD10 O16: Unspecified maternal hypertension (Gene-based burden)	pregnancy or perinatal disease	-0.780436	0.19	0.81	2
ENSG00000092621	PHGDH	Orphanet_79351			-0.493773	0.258	0.742	594
ENSG00000110025	SNX15	EFO_0007986	Reticulocyte count	measurement	-0.104157	0.409	0.591	3
ENSG00000176208	ATAD5	EFO_0004339	Standing height	measurement	-0.15532	0.41	0.59	2
ENSG00000240065	PSMB9	EFO_0009189	ICD10 E05: Hyperthyroidism or thyrotoxicosis (Gene-based burden)	endocrine system disease	0.0420502	0.526	0.474	2
ENSG00000142089	IFITM3	EFO_0009388	Sum basophil neutrophil counts	measurement	0.0707459	0.556	0.444	2
ENSG00000143603	KCNN3	EFO_0001663	Prostate cancer | illnesses of adopted father	cell proliferation disorder	0.0959544	1	0	1
ENSG00000204616	TRIM31	EFO_0009253	Immature reticulocyte fraction	measurement	-0.0478876	0.448	0.552	6
ENSG00000180999	C1orf105	EFO_0004528	Mean corpuscular haemoglobin concentration	measurement	0.0866532	1	0	1
ENSG00000111860	CEP85L	EFO_0004908	Testosterone to estradiol ratio	measurement	-0.232522	0.405	0.595	4
ENSG00000168131	OR2B2	EFO_0003767	Inflammatory bowel disease and other gastroenteritis and colitis	gastrointestinal disease	0.0805499	0.505	0.495	2
ENSG00000142632	ARHGEF19	EFO_0004611	Low density lipoprotein cholesterol levels	measurement	-0.0328101	0.487	0.513	4
ENSG00000092054	MYH7	EFO_0009253	Immature reticulocyte fraction	measurement	0.00414576	0.493	0.507	2
ENSG00000068078	FGFR3	MONDO_0007793			-0.558305	0.259	0.741	40
ENSG00000101935	AMMECR1	EFO_0000508	Family history of other specific disorders	genetic, familial or congenital disease	-0.638677	0.211	0.789	9
ENSG00000115216	NRBP1	EFO_0004531	Urate levels (UKB data field 30880) (Gene-based burden)	measurement	1.22324	1	0	1
ENSG00000161298	ZNF382	EFO_0000508	Family history of other specific disorders	genetic, familial or congenital disease	-0.537849	0.27	0.73	18
ENSG00000176658	MYO1D	EFO_0009188	Red blood cell (erythrocyte) distribution width	measurement	-0.0347002	0.485	0.515	5
ENSG00000118137	APOA1	MONDO_0011393			-0.0625403	0.461	0.539	20
ENSG00000168131	OR2B2	EFO_0004337	Antonym | fi11	biological process	0.0197219	0.489	0.511	2
ENSG00000168314	MOBP	EFO_0000508	Family history of other specific disorders	genetic, familial or congenital disease	-0.117653	0.485	0.515	1
ENSG00000164961	WASHC5	HP_0002505			-0.0706261	0.483	0.517	1
ENSG00000168237	GLYCTK	EFO_0004584	Mean platelet (thrombocyte) volume	measurement	0.0682625	0.543	0.457	2
ENSG00000130558	OLFM1	EFO_0004308	Decreased white blood cell count	measurement	0.0300187	0.516	0.484	2
ENSG00000159496	RGL4	EFO_0004627	IGF 1 (UKB data field 30770) (Gene-based burden)	measurement	0.0514204	0.543	0.457	1
ENSG00000167483	NIBAN3	EFO_0000508	Family history of other specific disorders	genetic, familial or congenital disease	0.0131551	0.497	0.503	19
ENSG00000112053	SLC26A8	EFO_0004833	Neutrophill count	measurement	-3.31404	0	1	1
ENSG00000121075	TBX4	MONDO_0004933			-0.158783	0.445	0.555	1
ENSG00000121440	PDZRN3	Orphanet_168778			-0.0936663	0.486	0.514	1
ENSG00000074800	ENO1	EFO_0007993	Lymphocyte percentage	measurement	-0.0872381	0.454	0.546	2
ENSG00000196126	HLA-DRB1	EFO_0004528	Mean corpuscular haemoglobin concentration	measurement	-0.0360796	0.477	0.523	10
ENSG00000177700	POLR2L	EFO_0004584	Mean platelet (thrombocyte) volume	measurement	0.215819	0.585	0.415	3
ENSG00000046604	DSG2	Orphanet_247			-0.413069	0.311	0.689	1027
ENSG00000026103	FAS	EFO_0004528	Mean corpuscular haemoglobin concentration	measurement	0.0303963	1	0	1
ENSG00000124788	ATXN1	EFO_0007993	Lymphocyte percentage	measurement	-0.083205	0.441	0.559	2
ENSG00000122870	BICC1	EFO_0009270	Heel bone mineral density (bmd) t-score, automated	measurement	-0.0617075	0.453	0.547	2
ENSG00000163938	GNL3	EFO_0004531	Urate levels (UKB data field 30880) (Gene-based burden)	measurement	0.169749	1	0	1
ENSG00000138081	FBXO11	MONDO_0008170	Malignant neoplasm of ovary (controls excluding all cancers)	cell proliferation disorder	-0.748537	0.181	0.819	12
ENSG00000168477	TNXB	HP_0002793	ICD10 R06.8: Other abnormalities of breathing (Gene-based burden)	phenotype	0.0977911	0.54	0.46	2
ENSG00000204315	FKBPL	EFO_0004833	Neutrophill count	measurement	-0.0858915	0.431	0.569	2
ENSG00000137094	DNAJB5	EFO_0007985	Platelet crit	measurement	-0.0255478	0.474	0.526	2
ENSG00000124006	OBSL1	MONDO_0014403			-0.0769587	0.484	0.516	1
ENSG00000142233	NTN5	EFO_0005093	Hip circumference	measurement	-0.575849	0	1	1
ENSG00000236609	ZNF853	EFO_0007988	White blood cell count	measurement	0.0381041	0.523	0.477	3
ENSG00000085982	USP40	EFO_0004696	Serum levels of protein SHBG	measurement	0.0817109	0.549	0.451	2
ENSG00000029559	IBSP	EFO_0003923	Heel bone mineral density (bmd) t-score, automated (right)	measurement	0.131989	0.592	0.408	3
ENSG00000111670	GNPTAB	MONDO_0008410			-0.199962	0.474	0.526	1
ENSG00000139668	WDFY2	EFO_0004617	Cystatin C levels (UKB data field 30720) (Gene-based burden)	measurement	0.0387778	1	0	1
ENSG00000107249	GLIS3	EFO_0004587	Lymphocyte count	measurement	-0.0733218	0.444	0.556	2
ENSG00000136689	IL1RN	EFO_0004458	C reactive protein levels (UKB data field 30710) (Gene-based burden)	measurement	-0.115674	0.43	0.57	3
ENSG00000106868	SUSD1	EFO_0008111	No | surgery/amputation of toe or leg	measurement	0.0427087	1	0	1
ENSG00000143776	CDC42BPA	EFO_0009546	Other disorders of eye and adnexa	disease of visual system	-0.00163214	0.497	0.503	1
ENSG00000145362	ANK2	Orphanet_101016			-0.222182	0.399	0.601	489
ENSG00000167716	WDR81	EFO_0004458	C reactive protein levels (UKB data field 30710) (Gene-based burden)	measurement	0.0240916	0.524	0.476	3
ENSG00000142515	KLK3	MONDO_0024582			0.224595	0.603	0.397	4
ENSG00000118096	IFT46	EFO_0000508	Family history of other specific disorders	genetic, familial or congenital disease	-0.526485	0.257	0.743	12
ENSG00000100330	MTMR3	EFO_0007352	Noninfectious disorders of lymphatic channels	immune system disease	-1.67777	0	1	1
ENSG00000143921	ABCG8	EFO_0009605	Diseases of pancreas	pancreas disease	0.752967	0.969	0.031	7
ENSG00000197362	ZNF786	EFO_0009389	Sum eosinophil basophil counts	measurement	0.0636661	0.55	0.45	3
ENSG00000213762	ZNF134	EFO_0000508	Family history of other specific disorders	genetic, familial or congenital disease	-0.434095	0.287	0.713	27
ENSG00000241878	PISD	MONDO_0030045			-0.187559	0.473	0.527	1
ENSG00000131165	CHMP1A	EFO_0000319	Circulatory disease nec	cardiovascular disease	0.143463	1	0	1
ENSG00000184983	NDUFA6	EFO_0004713	FEV1 FVC ratio Z score (UKB data field 20258) (Gene-based burden)	measurement	0.237189	1	0	1
ENSG00000182108	DEXI	EFO_0000729	Ulcerative colitis	gastrointestinal disease	0.579105	1	0	1
ENSG00000205643	CDPF1	EFO_0000508	Family history of other specific disorders	genetic, familial or congenital disease	-0.720725	0.207	0.793	5
ENSG00000274641	H2BC17	EFO_0000508	Family history of other specific disorders	genetic, familial or congenital disease	-0.136244	0.437	0.563	2
ENSG00000141504	SAT2	EFO_0009188	Red blood cell (erythrocyte) distribution width	measurement	0.0435843	0.539	0.461	4
ENSG00000070081	NUCB2	EFO_0000508	Family history of other specific disorders	genetic, familial or congenital disease	-0.614105	0.224	0.776	8
ENSG00000170802	FOXN2	EFO_0000508	Family history of other specific disorders	genetic, familial or congenital disease	-0.489762	0.287	0.713	18
ENSG00000204469	PRRC2A	EFO_0010762	Receptor for advanced glycosylation end products levels	measurement	0.0253156	0.501	0.499	2
ENSG00000110077	MS4A6A	EFO_0007993	Lymphocyte percentage	measurement	-0.132394	0.473	0.527	2
ENSG00000120942	UBIAD1	EFO_0004696	Serum levels of protein SHBG	measurement	0.553177	1	0	1
ENSG00000168610	STAT3	EFO_0007990	Neutrophill percentage	measurement	3.44714	1	0	1
ENSG00000172260	NEGR1	EFO_0007777	Basal metabolic rate	measurement	15.8062	1	0	1
ENSG00000072958	AP1M1	EFO_0007989	Monocyte percentage	measurement	-0.435973	0	1	1
ENSG00000148303	RPL7A	EFO_0004308	Decreased white blood cell count	measurement	0.22585	0.527	0.473	2
ENSG00000179454	KLHL28	EFO_0000508	Family history of other specific disorders	genetic, familial or congenital disease	-0.0452024	0.456	0.544	30
ENSG00000100201	DDX17	EFO_0004627	IGF 1 (UKB data field 30770) (Gene-based burden)	measurement	-0.222492	0	1	1
ENSG00000125991	ERGIC3	EFO_0000508	Family history of other specific disorders	genetic, familial or congenital disease	-0.355616	0.335	0.665	6
ENSG00000121742	GJB6	MONDO_0019588			-0.451975	0.294	0.706	52
ENSG00000128683	GAD1	Orphanet_210141			-0.303711	0.355	0.645	155
ENSG00000170835	CEL	EFO_0009253	Immature reticulocyte fraction	measurement	-0.73923	0	1	1
ENSG00000100219	XBP1	EFO_0004251	Myeloproliferative neoplasms	cell proliferation disorder	1.39697	0.741	0.259	2
ENSG00000163682	RPL9	EFO_0004541	Glycated haemoglobin HbA1c levels adjusted for BMI	measurement	-0.088967	0	1	1
ENSG00000168124	OR1F1	EFO_0004735	Alanine aminotransferase levels (UKB data field 30620) (Gene-based burden)	measurement	-0.0245713	0.007	0.993	1
ENSG00000213246	SUPT4H1	EFO_0010130	Accelerometer study data quality, good wear time (UKB data field 90015)	phenotype	-0.127347	0	1	1
ENSG00000187837	H1-2	EFO_0010056	Liver iron content [conditional]	measurement	0.0216574	0.499	0.501	2
ENSG00000137507	LRRC32	EFO_0007533	Vasomotor rhinitis (mode)	respiratory or thoracic disease	-1.90349	0	1	1
ENSG00000134086	VHL	EFO_0004458	C reactive protein levels (UKB data field 30710) (Gene-based burden)	measurement	0.22333	1	0	1
ENSG00000141480	ARRB2	EFO_0004587	Lymphocyte count	measurement	0.225627	0.608	0.392	5
ENSG00000088179	PTPN4	EFO_0007993	Lymphocyte percentage	measurement	-0.156697	0	1	1
ENSG00000206503	HLA-A	EFO_0000589	ICD10 E89: Postprocedural endocrine and metabolic complications and disorders, not elsewhere classified (Gene-based burden)	Uncategorised	-2.39042	0.011	0.989	6
ENSG00000198276	UCKL1	EFO_0004305	Nucleated red blood cell count	measurement	0.250844	1	0	1
ENSG00000204516	MICB	EFO_0010133	Diabetic maculopathy in type 2 diabetes	disease of visual system	-0.111306	0.457	0.543	5
ENSG00000110871	COQ5	EFO_0000508	Family history of other specific disorders	genetic, familial or congenital disease	-0.12936	0.429	0.571	14
ENSG00000116604	MEF2D	EFO_0005091	Monocyte count	measurement	-0.483776	0	1	1
ENSG00000135679	MDM2	EFO_0004696	Serum levels of protein SHBG	measurement	-0.0485037	0	1	1
ENSG00000042445	RETSAT	EFO_0004309	Platelet count	measurement	0.0616542	1	0	1
ENSG00000161860	SYCE2	HP_0003530			-0.312279	0.378	0.622	2
ENSG00000250641	LY6G6F-LY6G6D	MONDO_0005147	Probable type 1 diabetes (Gene-based burden)	pancreas disease	-0.366039	0.446	0.554	3
ENSG00000187079	TEAD1	MONDO_0007176			-0.295379	0.388	0.612	3
ENSG00000164588	HCN1	MONDO_0018614			-0.594732	0.252	0.748	26
ENSG00000117791	MTARC2	EFO_0000508	Family history of other specific disorders	genetic, familial or congenital disease	-0.119499	0.442	0.558	2
ENSG00000125912	NCLN	EFO_0004584	Mean platelet (thrombocyte) volume	measurement	0.100524	1	0	1
ENSG00000139055	ERP27	EFO_0003931	Fracture of unspecified bones	musculoskeletal or connective tissue disease	-0.160943	0	1	1
ENSG00000164951	PDP1	MONDO_0012120			-0.276643	0.373	0.627	8
ENSG00000177731	FLII	EFO_0007878	Average weekly intake of other alcoholic drinks	measurement	-0.612954	0.288	0.712	1
ENSG00000178921	PFAS	EFO_0007988	White blood cell count	measurement	-0.160374	0	1	1
ENSG00000204394	VARS1	EFO_0000685	Rheumatoid arthritis	musculoskeletal or connective tissue disease	0.0109176	0.502	0.498	2
ENSG00000066651	TRMT11	EFO_0000508	Family history of other specific disorders	genetic, familial or congenital disease	-0.53399	0.245	0.755	30
ENSG00000088882	CPXM1	EFO_0005091	Monocyte count	measurement	0.0412104	0.534	0.466	2
ENSG00000137225	CAPN11	EFO_0004348	Hematocrit	measurement	0.0173609	0.493	0.507	2
ENSG00000198840	MT-ND3	MONDO_0010790			-0.048532	0.489	0.511	1
ENSG00000143537	ADAM15	EFO_0007985	Platelet crit	measurement	-0.191206	0	1	1
ENSG00000167914	GSDMA	EFO_0004842	Eosinophill count	measurement	-0.0458289	0.466	0.534	3
ENSG00000106299	WASL	EFO_0004584	Mean platelet (thrombocyte) volume	measurement	0.554806	1	0	1
ENSG00000196576	PLXNB2	EFO_0010700	High light scatter reticulocyte percentage (UKB data field 30290) (Gene-based burden)	measurement	-0.0594732	0	1	1
ENSG00000099250	NRP1	EFO_0010700	High light scatter reticulocyte percentage (UKB data field 30290) (Gene-based burden)	measurement	0.0490029	1	0	1
ENSG00000185875	THNSL1	EFO_0004309	Platelet count	measurement	-0.0838046	0.494	0.506	4
ENSG00000198892	SHISA4	EFO_0007875	Daytime dozing / sleeping (narcolepsy)	measurement	0.0238913	1	0	1
ENSG00000078403	MLLT10	EFO_0004338	Weight, manual entry	measurement	7.41549	1	0	1
ENSG00000111231	GPN3	EFO_0005093	Hip circumference	measurement	-0.511965	0	1	1
ENSG00000198218	QRICH1	EFO_0009188	Red blood cell (erythrocyte) distribution width	measurement	-0.186505	0	1	1
ENSG00000179195	ZNF664	EFO_0004458	C reactive protein levels (UKB data field 30710) (Gene-based burden)	measurement	0.215566	1	0	1
ENSG00000161847	RAVER1	EFO_0007788	Waist-to-hip ratio adjusted for body mass index	measurement	-0.380182	0	1	1
ENSG00000144278	GALNT13	EFO_0000508	Family history of other specific disorders	genetic, familial or congenital disease	-0.583698	0.23	0.77	13
ENSG00000172818	OVOL1	EFO_0007989	Monocyte percentage	measurement	0.0360158	1	0	1
ENSG00000106771	TMEM245	EFO_0000508	Family history of other specific disorders	genetic, familial or congenital disease	0.00238411	0.48	0.52	30
ENSG00000168309	FAM107A	EFO_0000508	Family history of other specific disorders	genetic, familial or congenital disease	0.0122012	0.506	0.494	12
ENSG00000138347	MYPN	EFO_0000407	ICD10 I42.0: Dilated cardiomyopathy (Gene-based burden)	cardiovascular disease	-0.136761	0.434	0.566	12
ENSG00000177352	CCDC71	EFO_0007991	Eosinophill percentage	measurement	0.0102332	0.497	0.503	2
ENSG00000204538	PSORS1C2	EFO_0004283	Thyroid goitre | non-cancer illness code, self-reported	endocrine system disease	-1.82724	0.048	0.952	3
ENSG00000169902	TPST1	EFO_0007988	White blood cell count	measurement	-0.0951789	0	1	1
ENSG00000179859	RNF227	EFO_0004696	Serum levels of protein SHBG	measurement	-0.661972	0.233	0.767	3
ENSG00000106484	MEST	EFO_0000508	Family history of other specific disorders	genetic, familial or congenital disease	0.0144516	0.495	0.505	11
ENSG00000107796	ACTA2	EFO_0004528	Mean corpuscular haemoglobin concentration	measurement	0.0142799	1	0	1
ENSG00000168710	AHCYL1	EFO_0007986	Reticulocyte count	measurement	0.587744	1	0	1
ENSG00000177576	C18orf32	EFO_0004314	Forced expiratory volume in 1-second (fev1)	measurement	-0.0558553	0	1	1
ENSG00000176635	HORMAD2	EFO_0004995	Trunk fat-free mass	measurement	-0.225781	0	1	1
ENSG00000178188	SH2B1	EFO_0000508	Family history of other specific disorders	genetic, familial or congenital disease	-0.52097	0.251	0.749	23
ENSG00000136933	RABEPK	EFO_0004314	Forced expiratory volume in 1-second (fev1)	measurement	-0.0919955	0	1	1
ENSG00000006327	TNFRSF12A	EFO_0004735	Alanine aminotransferase levels (UKB data field 30620) (Gene-based burden)	measurement	0.189277	0.548	0.452	2
ENSG00000139219	COL2A1	EFO_0000508	Family history of other specific disorders	genetic, familial or congenital disease	-0.628272	0.227	0.773	44
ENSG00000160703	NLRX1	EFO_0004532	Gamma glutamyltransferase levels (UKB data field 30730) (Gene-based burden)	measurement	0.145579	1	0	1
ENSG00000186470	BTN3A2	EFO_0009389	Sum eosinophil basophil counts	measurement	-0.000855106	0.514	0.486	5
ENSG00000197324	LRP10	EFO_0004541	Glycated haemoglobin HbA1c levels adjusted for BMI	measurement	-0.195605	0	1	1
ENSG00000203877	RIPPLY2	EFO_0700054			-0.644937	0.297	0.703	1
ENSG00000068615	REEP1	MONDO_0012453			-0.529903	0.27	0.73	261
ENSG00000084090	STARD7	MONDO_0019448			0.108327	0.535	0.465	4
ENSG00000170291	ELP5	EFO_0004995	Trunk fat-free mass	measurement	0.0535567	0.5	0.5	6
ENSG00000227268	KLLN	EFO_0004526	Mean corpuscular volume	measurement	-1.67545	0	1	1
ENSG00000099889	ARVCF	EFO_0000508	Family history of other specific disorders	genetic, familial or congenital disease	-0.0113384	0.498	0.502	60
ENSG00000126226	PCID2	EFO_0004634	Coagulation factor XIII B chain measurement	measurement	0.334559	0.535	0.465	2
ENSG00000065989	PDE4A	EFO_0004908	Testosterone to estradiol ratio	measurement	0.464096	1	0	1
ENSG00000108001	EBF3	HP_0001263			0.92193	0.729	0.271	2
ENSG00000161860	SYCE2	EFO_0004696	Serum levels of protein SHBG	measurement	0.193512	1	0	1
ENSG00000163320	CGGBP1	EFO_0004338	Weight, manual entry	measurement	-3.70436	0	1	1
ENSG00000198171	DDRGK1	EFO_0004533	Alkaline phosphatase levels (UKB data field 30610) (Gene-based burden)	measurement	0.0959209	1	0	1
ENSG00000139428	MMAB	EFO_0009805	Whole body water mass	measurement	0.0183995	0.489	0.511	2
ENSG00000197616	MYH6	EFO_0003777	Heart valve problem/heart murmur | non-cancer illness code, self-reported	cardiovascular disease	-0.0928649	0.486	0.514	1
ENSG00000067182	TNFRSF1A	EFO_0004458	C reactive protein levels (UKB data field 30710) (Gene-based burden)	measurement	0.131489	1	0	1
ENSG00000100902	PSMA6	EFO_0000274	Age hay fever, rhinitis or eczema diagnosed	integumentary system disease	-0.484256	0	1	1
ENSG00000171621	SPSB1	EFO_0003956	Hayfever, allergic rhinitis or eczema | blood clot, dvt, bronchitis, emphysema, asthma, rhinitis, eczema, allergy diagnosed by doctor	respiratory or thoracic disease	-0.48459	0	1	1
ENSG00000148339	SLC25A25	EFO_0004531	Urate levels (UKB data field 30880) (Gene-based burden)	measurement	-0.652771	0	1	1
ENSG00000170989	S1PR1	EFO_0004735	Alanine aminotransferase levels (UKB data field 30620) (Gene-based burden)	measurement	-0.277514	0	1	1
ENSG00000213780	GTF2H4	EFO_0009518	Complication of amputation stump (PheCode 874)	injury, poisoning or other complication	-2.54075	0.008	0.992	2
ENSG00000113441	LNPEP	EFO_0006335	Systolic blood pressure, manual reading	measurement	4.52847	1	0	1
ENSG00000123106	CCDC91	EFO_0004312	Forced vital capacity (fvc)	measurement	-0.0158954	0.503	0.497	4
ENSG00000243649	CFB	CHEBI_5931	Insulin | medication for cholesterol, blood pressure or diabetes	Uncategorised	-0.176637	0.423	0.577	6
ENSG00000105647	PIK3R2	EFO_0004533	Alkaline phosphatase levels (UKB data field 30610) (Gene-based burden)	measurement	0.012789	0.49	0.51	2
ENSG00000166340	TPP1	EFO_0004736	Aspartate aminotransferase levels (UKB data field 30650) (Gene-based burden)	measurement	-0.0915608	0.426	0.574	5
ENSG00000184908	CLCNKB	HP_0000790	Hematuria	phenotype	0.109076	0.543	0.457	2
ENSG00000204217	BMPR2	EFO_0004527	Mean corpuscular haemoglobin	measurement	0.0588433	1	0	1
ENSG00000204252	HLA-DOA	EFO_0007010	Interpolated age of participant when cancer first diagnosed	measurement	0.248608	0.594	0.406	4
ENSG00000179344	HLA-DQB1	EFO_1000211			-0.0576031	0.495	0.505	4
ENSG00000220201	ZGLP1	EFO_0000384	Regional enteritis	gastrointestinal disease	0.268568	1	0	1
ENSG00000108654	DDX5	EFO_0006335	Systolic blood pressure, manual reading	measurement	0.0260882	1	0	1
ENSG00000185811	IKZF1	MONDO_0005147	Probable type 1 diabetes (Gene-based burden)	pancreas disease	0.234179	0.65	0.35	3
ENSG00000213654	GPSM3	MONDO_0001898	Disorders of choroid and retina	disease of visual system	-0.100528	0.471	0.529	3
ENSG00000111801	BTN3A3	EFO_0008111	No | surgery/amputation of toe or leg	measurement	0.0427724	1	0	1
ENSG00000124557	BTN1A1	EFO_0004587	Lymphocyte count	measurement	-0.0288844	0.493	0.507	5
ENSG00000186675	MAGEE2	EFO_0000508	Family history of other specific disorders	genetic, familial or congenital disease	-0.341685	0.349	0.651	14
ENSG00000117115	PADI2	EFO_0004833	Neutrophill count	measurement	-0.0558492	0.459	0.541	2
ENSG00000170633	RNF34	EFO_0007990	Neutrophill percentage	measurement	-0.0215648	0.492	0.508	4
ENSG00000026036	RTEL1-TNFRSF6B	EFO_1000158	Benign neoplasm of brain and other parts of central nervous system	cell proliferation disorder	-0.0461009	0.492	0.508	1
ENSG00000118640	VAMP8	EFO_0003776	Coronary artery bypass grafting	Uncategorised	-0.684046	0	1	1
ENSG00000037749	MFAP3	EFO_0004995	Trunk fat-free mass	measurement	0.103857	0.516	0.484	2
ENSG00000256762	STH	EFO_0004312	Forced vital capacity (fvc)	measurement	-0.0172865	0.465	0.535	17
ENSG00000143457	GOLPH3L	EFO_0003767	Inflammatory bowel disease and other gastroenteritis and colitis	gastrointestinal disease	-0.678507	0	1	1
ENSG00000221968	FADS3	EFO_0007997	Granulocyte percentage of myeloid white cells	measurement	-0.134672	0	1	1
ENSG00000166340	TPP1	MONDO_0008769			0.650318	0.797	0.203	187
ENSG00000167720	SRR	EFO_0004308	Decreased white blood cell count	measurement	-0.00941553	0.497	0.503	3
ENSG00000196712	NF1	HP_0001250	Epilepsy, recurrent seizures, convulsions	nervous system disease	-0.0634746	0.488	0.512	1
ENSG00000011143	MKS1	MONDO_0018772			-0.632486	0.227	0.773	707
ENSG00000278662	GOLGA6L10	EFO_0009749	Age first had sexual intercourse	measurement	-0.0209871	0	1	1
ENSG00000107614	TRDMT1	EFO_0000537	Hypertension	cardiovascular disease	-0.0415882	0	1	1
ENSG00000154743	TSEN2	EFO_0004611	Low density lipoprotein cholesterol levels	measurement	0.291628	1	0	1
ENSG00000005810	MYCBP2	HP_0001263			-0.155636	0.479	0.521	1
ENSG00000166147	FBN1	MONDO_0014403			-0.221251	0.469	0.531	1
ENSG00000058453	CROCC	EFO_0007352	Noninfectious disorders of lymphatic channels	immune system disease	-0.305263	0.422	0.578	2
ENSG00000137343	ATAT1	HP_0000790	Hematuria	phenotype	-0.115251	0.403	0.597	1
ENSG00000168631	MUCL3	EFO_1000627	Other disorders of thyroid	endocrine system disease	0.00703175	0.5	0.5	5
ENSG00000004700	RECQL	Orphanet_145			0.159835	0.564	0.436	9
ENSG00000257365	FNTB	EFO_0006941	Hand grip strength (right)	measurement	1.43704	1	0	1
ENSG00000153201	RANBP2	EFO_0004533	Alkaline phosphatase levels (UKB data field 30610) (Gene-based burden)	measurement	0.280056	1	0	1
ENSG00000184110	EIF3C	EFO_0004305	Nucleated red blood cell count	measurement	0.152839	0.577	0.423	1
ENSG00000113263	ITK	MONDO_0016537			0.103211	0.544	0.456	2
ENSG00000183011	NAA38	EFO_0010700	High light scatter reticulocyte percentage (UKB data field 30290) (Gene-based burden)	measurement	-0.0417073	0.465	0.535	2
ENSG00000100490	CDKL1	EFO_0000508	Family history of other specific disorders	genetic, familial or congenital disease	-0.632817	0.224	0.776	10
ENSG00000115526	CHST10	EFO_0008354	Number of incorrect matches in round	measurement	-0.168243	0.386	0.614	3
ENSG00000198440	ZNF583	EFO_0000508	Family history of other specific disorders	genetic, familial or congenital disease	-0.0695496	0.459	0.541	13
ENSG00000086205	FOLH1	EFO_0000537	Hypertension	cardiovascular disease	-0.017143	0.427	0.573	1
ENSG00000115556	PLCD4	EFO_0009253	Immature reticulocyte fraction	measurement	0.0453697	0.51	0.49	2
ENSG00000125861	GFRA4	MONDO_0015168			-0.126176	0.489	0.511	1
ENSG00000119285	HEATR1	EFO_0004532	Gamma glutamyltransferase levels (UKB data field 30730) (Gene-based burden)	measurement	-0.000735644	0.496	0.504	5
ENSG00000130203	APOE	EFO_0020914			-0.00689008	0.488	0.512	1
ENSG00000130479	MAP1S	EFO_0004532	Gamma glutamyltransferase levels (UKB data field 30730) (Gene-based burden)	measurement	-0.0565859	0.467	0.533	4
ENSG00000168827	GFM1	HP_0002376			-0.164869	0.477	0.523	1
ENSG00000052344	PRSS8	EFO_0000508	Family history of other specific disorders	genetic, familial or congenital disease	-0.0671409	0.483	0.517	6
ENSG00000096968	JAK2	MONDO_0024355	Respiratory infection	infectious disease	-0.205417	0.472	0.528	1
ENSG00000132170	PPARG	EFO_0007978	Red blood cell count	measurement	-0.0382854	0.471	0.529	2
ENSG00000171298	GAA	MONDO_0009296			-0.159128	0.477	0.523	1
ENSG00000006611	USH1C	EFO_0000508	Family history of other specific disorders	genetic, familial or congenital disease	-0.129177	0.447	0.553	25
ENSG00000112337	SLC17A2	EFO_0009189	ICD10 E05: Hyperthyroidism or thyrotoxicosis (Gene-based burden)	endocrine system disease	-0.0520476	0.49	0.51	1
ENSG00000128165	ADM2	EFO_0000508	Family history of other specific disorders	genetic, familial or congenital disease	-0.0784739	0.47	0.53	10
ENSG00000151929	BAG3	EFO_0004980	Appendicular lean mass	measurement	-0.120631	0.438	0.562	2
ENSG00000171105	INSR	MONDO_0001658	Nontoxic multinodular goiter	endocrine system disease	-2.07522	0	1	1
ENSG00000170703	TTLL6	EFO_0004980	Appendicular lean mass	measurement	-0.164271	0.397	0.603	2
ENSG00000079689	SCGN	EFO_0004527	Mean corpuscular haemoglobin	measurement	0.221556	0.663	0.337	7
ENSG00000130518	IQCN	HP_0000836	Hypothyroidism/myxoedema | non-cancer illness code, self-reported	Uncategorised	-2.48251	0	1	1
ENSG00000030304	MUSK	Orphanet_590			-0.436262	0.29	0.71	447
ENSG00000107537	PHYH	EFO_0009188	Red blood cell (erythrocyte) distribution width	measurement	-0.1044	0	1	1
ENSG00000163508	EOMES	EFO_0007993	Lymphocyte percentage	measurement	0.206492	0.588	0.412	3
ENSG00000102977	ACD	EFO_0004528	Mean corpuscular haemoglobin concentration	measurement	-0.162616	0	1	1
ENSG00000155876	RRAGA	EFO_0004908	Testosterone to estradiol ratio	measurement	0.000378687	0.49	0.51	2
ENSG00000170412	GPRC5C	EFO_0007989	Monocyte percentage	measurement	-0.22174	0	1	1
ENSG00000188385	JAKMIP3	EFO_0004784	Age completed full time education	measurement	-0.951111	0	1	1
ENSG00000144161	ZC3H8	EFO_0007800	Trunk fat percentage	measurement	-0.449783	0	1	1
ENSG00000147224	PRPS1	MONDO_0019586			-0.126143	0.435	0.565	33
ENSG00000118705	RPN2	EFO_0004995	Trunk fat-free mass	measurement	0.0328205	0.518	0.482	2
ENSG00000137824	RMDN3	EFO_0004527	Mean corpuscular haemoglobin	measurement	-0.0639837	0	1	1
ENSG00000147576	ADHFE1	EFO_0004338	Weight, manual entry	measurement	-1.32164	0	1	1
ENSG00000158373	H2BC5	EFO_0004696	Serum levels of protein SHBG	measurement	-6.33e-05	0.495	0.505	3
ENSG00000167548	KMT2D	EFO_0009819	Comparative body size at age 10	Uncategorised	0.0056882	0.49	0.51	2
ENSG00000065029	ZNF76	EFO_0005091	Monocyte count	measurement	-0.0135902	0.481	0.519	2
ENSG00000225190	PLEKHM1	EFO_0008002	Strenuous sports | types of physical activity in last 4 weeks	measurement	0.574923	0.835	0.165	2
ENSG00000085788	DDHD2	EFO_0009253	Immature reticulocyte fraction	measurement	0.247858	1	0	1
ENSG00000122862	SRGN	EFO_0000508	Family history of other specific disorders	genetic, familial or congenital disease	-0.0613406	0.491	0.509	1
ENSG00000063587	ZNF275	EFO_0000508	Family history of other specific disorders	genetic, familial or congenital disease	0.023161	0.508	0.492	14
ENSG00000048392	RRM2B	Orphanet_255235			-0.334879	0.335	0.665	116
ENSG00000111206	FOXM1	EFO_0000508	Family history of other specific disorders	genetic, familial or congenital disease	-0.388353	0.32	0.68	38
ENSG00000158270	COLEC12	EFO_0000508	Family history of other specific disorders	genetic, familial or congenital disease	-0.431563	0.29	0.71	22
ENSG00000055917	PUM2	EFO_0004980	Appendicular lean mass	measurement	-0.145336	0.415	0.585	2
ENSG00000198502	HLA-DRB5	EFO_0007984	Platelet distribution width	measurement	-0.00370848	0.495	0.505	13
ENSG00000138172	CALHM2	EFO_0007993	Lymphocyte percentage	measurement	-0.0997389	0.474	0.526	2
ENSG00000169247	SH3TC2	EFO_0006336	Diastolic blood pressure, manual reading	measurement	-0.14951	0.398	0.602	3
ENSG00000243789	JMJD7	EFO_0004541	Glycated haemoglobin HbA1c levels adjusted for BMI	measurement	0.0678529	1	0	1
ENSG00000248592	STIMATE-MUSTN1	EFO_0004532	Gamma glutamyltransferase levels (UKB data field 30730) (Gene-based burden)	measurement	-0.117455	0.27	0.73	1
ENSG00000175164	ABO	EFO_0004528	Mean corpuscular haemoglobin concentration	measurement	-0.0126426	0.475	0.525	6
ENSG00000204308	RNF5	HP_0000079	Congenital anomalies of urinary system	phenotype	-3.29728	0.002	0.998	2
ENSG00000010361	FUZ	EFO_0000508	Family history of other specific disorders	genetic, familial or congenital disease	-0.000835253	0.508	0.492	15
ENSG00000110090	CPT1A	EFO_0008111	No | surgery/amputation of toe or leg	measurement	3.49802	1	0	1
ENSG00000115944	COX7A2L	EFO_0004980	Appendicular lean mass	measurement	0.587054	1	0	1
ENSG00000121075	TBX4	MONDO_0007841			-0.561197	0.244	0.756	80
ENSG00000198625	MDM4	MONDO_0019296	Symptoms and signs involving the skin and subcutaneous tissue	integumentary system disease	1.59131	1	0	1
ENSG00000170835	CEL	MONDO_0005148	Type 2 diabetes	pancreas disease	-0.0828349	0.484	0.516	1
ENSG00000182040	USH1G	Orphanet_96210			-0.119268	0.486	0.514	1
ENSG00000185811	IKZF1	EFO_0007984	Platelet distribution width	measurement	0.0785288	1	0	1
ENSG00000196781	TLE1	EFO_0010701	Mean reticulocyte volume (UKB data field 30260) (Gene-based burden)	measurement	0.266005	0.557	0.443	2
ENSG00000141293	SKAP1	EFO_0004833	Neutrophill count	measurement	-0.108478	0.474	0.526	2
ENSG00000089177	KIF16B	EFO_0005091	Monocyte count	measurement	0.152836	1	0	1
ENSG00000103316	CRYM	MONDO_0019587			-0.191187	0.407	0.593	11
ENSG00000112293	GPLD1	EFO_0004527	Mean corpuscular haemoglobin	measurement	0.00115288	0.484	0.516	2
ENSG00000197249	SERPINA1	EFO_0004536	Serum levels of protein TBP	measurement	-0.0695392	0.455	0.545	3
ENSG00000104833	TUBB4A	HP_0001332	Lack of coordination (PheCode 350.3)	phenotype	-0.228968	0.441	0.559	1
ENSG00000136696	IL36B	EFO_0004611	Low density lipoprotein cholesterol levels	measurement	0.0576954	0.543	0.457	2
ENSG00000166170	BAG5	EFO_0004526	Mean corpuscular volume	measurement	-0.23159	0	1	1
ENSG00000136238	RAC1	EFO_0004614	Apolipoprotein A levels	measurement	-0.302947	0	1	1
ENSG00000100325	ASCC2	EFO_0007993	Lymphocyte percentage	measurement	0.157471	0.512	0.488	2
ENSG00000196811	CHRNG	MONDO_0009926			-0.440553	0.284	0.716	105
ENSG00000087076	HSD17B14	EFO_0000508	Family history of other specific disorders	genetic, familial or congenital disease	0.0210091	0.52	0.48	8
ENSG00000109919	MTCH2	EFO_0004838	Calcium levels (UKB data field 30680) (Gene-based burden)	measurement	0.304849	1	0	1
ENSG00000197102	DYNC1H1	HP_0000823	Delayed puberty	phenotype	-0.0868944	0.487	0.513	1
ENSG00000173825	TIGD3	EFO_0004339	Standing height	measurement	-1.20096	0.21	0.79	1
ENSG00000135362	PRR5L	EFO_0000508	Family history of other specific disorders	genetic, familial or congenital disease	0.0807433	0.527	0.473	15
ENSG00000136697	IL1F10	EFO_0004509	Hemoglobin [conditional]	measurement	0.283763	0.68	0.32	1
ENSG00000188820	CALHM6	EFO_0001663	Prostate cancer | illnesses of adopted father	cell proliferation disorder	0.613089	1	0	1
ENSG00000125454	SLC25A19	MONDO_0013382			-0.446036	0.317	0.683	10
ENSG00000133065	SLC41A1	EFO_0005409	Trunk predicted mass	measurement	-0.0292084	0.473	0.527	2
ENSG00000132471	WBP2	EFO_0004570	Total bilirubin levels (UKB data field 30840) (Gene-based burden)	measurement	0.184277	0.548	0.452	2
ENSG00000188611	ASAH2	EFO_0004617	Cystatin C levels (UKB data field 30720) (Gene-based burden)	measurement	0.074415	0.641	0.359	1
ENSG00000157764	BRAF	Orphanet_100			0.847862	0.733	0.267	2
ENSG00000183765	CHEK2	EFO_0000508	Family history of other specific disorders	genetic, familial or congenital disease	-0.193876	0.429	0.571	3
ENSG00000058453	CROCC	EFO_0005409	Trunk predicted mass	measurement	-0.380833	0	1	1
ENSG00000079277	MKNK1	EFO_0000508	Family history of other specific disorders	genetic, familial or congenital disease	-0.0679129	0.463	0.537	29
ENSG00000048342	CC2D2A	EFO_0004526	Mean corpuscular volume	measurement	-0.125603	0	1	1
ENSG00000050426	LETMD1	EFO_0000508	Family history of other specific disorders	genetic, familial or congenital disease	-0.129216	0.432	0.568	20
ENSG00000137103	TMEM8B	EFO_0004339	Standing height	measurement	-8.27945	0	1	1
ENSG00000141030	COPS3	EFO_0004833	Neutrophill count	measurement	-2.45258	0.275	0.725	1
ENSG00000162877	PM20D1	EFO_0007989	Monocyte percentage	measurement	-0.00815019	0.49	0.51	3
ENSG00000164038	SLC9B2	EFO_0004305	Nucleated red blood cell count	measurement	0.119176	1	0	1
ENSG00000198899	MT-ATP6	MONDO_0010789			0.362187	0.688	0.312	251
ENSG00000117650	NEK2	EFO_0010701	Mean reticulocyte volume (UKB data field 30260) (Gene-based burden)	measurement	0.00146049	0.487	0.513	2
ENSG00000170835	CEL	EFO_0010600	Angiopoietin-1 receptor levels	measurement	4.89172	1	0	1
ENSG00000223496	EXOSC6	EFO_0005422	Facial ageing	biological process	-0.0158497	0	1	1
ENSG00000162614	NEXN	EFO_0004541	Glycated haemoglobin HbA1c levels adjusted for BMI	measurement	0.0116907	0.999	0.001	1
ENSG00000095015	MAP3K1	EFO_0005409	Trunk predicted mass	measurement	3.70905	1	0	1
ENSG00000204439	C6orf47	MONDO_0002280	Anemia of chronic disease	hematologic disease	0.0481341	0.634	0.366	1
ENSG00000204713	TRIM27	EFO_0005409	Trunk predicted mass	measurement	-0.55407	0.367	0.633	2
ENSG00000213654	GPSM3	EFO_0003770	Diabetic retinopathy	disease of visual system	-0.240644	0.453	0.547	5
ENSG00000276234	TADA2A	EFO_0000508	Family history of other specific disorders	genetic, familial or congenital disease	0.0184503	0.496	0.504	13
ENSG00000183625	CCR3	EFO_0001060	Celiac disease	gastrointestinal disease	-0.171248	0.385	0.615	3
ENSG00000158457	TSPAN33	EFO_0007985	Platelet crit	measurement	-0.0588234	0.457	0.543	2
ENSG00000169598	DFFB	EFO_0004541	Glycated haemoglobin HbA1c levels adjusted for BMI	measurement	-0.00671846	0.482	0.518	2
ENSG00000183246	RIMBP3C	EFO_0004527	Mean corpuscular haemoglobin	measurement	-0.0515916	0	1	1
ENSG00000187240	DYNC2H1	HP_0004209			-0.0838099	0.485	0.515	1
ENSG00000198324	PHETA1	EFO_0007993	Lymphocyte percentage	measurement	0.00714246	0.491	0.509	2
ENSG00000110514	MADD	EFO_0004527	Mean corpuscular haemoglobin	measurement	0.00772193	0.492	0.508	2
ENSG00000165555	NOXRED1	EFO_0004833	Neutrophill count	measurement	-0.229862	0.446	0.554	5
ENSG00000145919	BOD1	EFO_0006336	Diastolic blood pressure, manual reading	measurement	0.0982007	0.502	0.498	2
ENSG00000213780	GTF2H4	EFO_0004339	Standing height	measurement	0.171644	0.626	0.374	3
ENSG00000037637	FBXO42	EFO_0004339	Standing height	measurement	0.36312	1	0	1
ENSG00000151322	NPAS3	EFO_0004342	Waist circumference	measurement	-0.262221	0.308	0.692	2
ENSG00000128591	FLNC	MONDO_0017845			-0.0913356	0.485	0.515	1
ENSG00000173334	TRIB1	CHEBI_9150	Simvastatin | treatment/medication code	Uncategorised	-5.31743	0	1	1
ENSG00000118513	MYB	EFO_0004309	Platelet count	measurement	0.106437	0.584	0.416	6
ENSG00000143222	UFC1	EFO_0000508	Family history of other specific disorders	genetic, familial or congenital disease	-0.331146	0.348	0.652	7
ENSG00000020633	RUNX3	HP_0000836	Hypothyroidism/myxoedema | non-cancer illness code, self-reported	Uncategorised	-0.495395	0	1	1
ENSG00000204406	MBD5	EFO_0005090	Basophill count	measurement	0.19276	0.577	0.423	3
ENSG00000005961	ITGA2B	MONDO_0015372			-0.513484	0.251	0.749	16
ENSG00000135763	URB2	EFO_0004526	Mean corpuscular volume	measurement	0.0773344	0.556	0.444	2
ENSG00000138376	BARD1	EFO_0009649			-0.158783	0.445	0.555	1
ENSG00000136908	DPM2	EFO_0010972	Serum phosphate levels	measurement	-0.0278051	0.468	0.532	3
ENSG00000145936	KCNMB1	EFO_0000508	Family history of other specific disorders	genetic, familial or congenital disease	-0.502293	0.258	0.742	13
ENSG00000134248	LAMTOR5	EFO_0004526	Mean corpuscular volume	measurement	0.146661	1	0	1
ENSG00000148248	SURF4	EFO_0004908	Testosterone to estradiol ratio	measurement	-0.348601	0	1	1
ENSG00000122565	CBX3	EFO_0000508	Family history of other specific disorders	genetic, familial or congenital disease	-0.0807024	0.484	0.516	1
ENSG00000175591	P2RY2	EFO_0000508	Family history of other specific disorders	genetic, familial or congenital disease	0.0142977	0.501	0.499	21
ENSG00000138829	FBN2	MONDO_0007947			-0.627359	0.272	0.728	3
ENSG00000215910	C1orf167	EFO_0004309	Platelet count	measurement	-0.00514878	0.489	0.511	6
ENSG00000157152	SYN2	EFO_0004612	High-density lipoprotein 3 cholesterol levels	measurement	0.414124	1	0	1
ENSG00000204852	TCTN1	EFO_0005854	Allergic rhinitis	respiratory or thoracic disease	-6.95161	0	1	1
ENSG00000111271	ACAD10	EFO_0004629	Serum levels of protein VWF	measurement	-1.55874	0	1	1
ENSG00000113916	BCL6	EFO_0007991	Eosinophill percentage	measurement	-0.125061	0.485	0.515	3
ENSG00000164091	WDR82	EFO_0004530	Triglyceride levels	measurement	-0.245627	0.32	0.68	5
ENSG00000213445	SIPA1	EFO_0004614	Apolipoprotein A levels	measurement	-0.17366	0	1	1
ENSG00000188428	BLOC1S5	EFO_0007985	Platelet crit	measurement	-0.513265	0	1	1
ENSG00000003756	RBM5	EFO_0001379	Other endocrine disorders	endocrine system disease	-0.0206859	0.38	0.62	1
ENSG00000138829	FBN2	HP_0000486	ICD10 H50: Other strabismus (Gene-based burden)	phenotype	-0.109766	0.485	0.515	1
ENSG00000181449	SOX2	MONDO_0008428			-0.618146	0.305	0.695	1
ENSG00000183763	TRAIP	EFO_0004995	Trunk fat-free mass	measurement	0.0103316	0.505	0.495	2
ENSG00000187860	CCDC157	EFO_0004309	Platelet count	measurement	0.198499	0.569	0.431	3
ENSG00000133030	MPRIP	EFO_0010701	Mean reticulocyte volume (UKB data field 30260) (Gene-based burden)	measurement	0.147951	0.809	0.191	1
ENSG00000169504	CLIC4	EFO_0007984	Platelet distribution width	measurement	0.12565	0.579	0.421	2
ENSG00000130939	UBE4B	EFO_0000508	Family history of other specific disorders	genetic, familial or congenital disease	0.0850134	0.521	0.479	30
ENSG00000143727	ACP1	EFO_0004980	Appendicular lean mass	measurement	0.0999212	1	0	1
ENSG00000176087	SLC35A4	EFO_0011011	Sitting height	measurement	0.973463	1	0	1
ENSG00000146112	PPP1R18	EFO_0009602	ICD10 N42: Other and unspecified disorders of prostate (Gene-based burden)	reproductive system or breast disease	-0.000643257	0.491	0.509	1
ENSG00000102452	NALCN	MONDO_0002320	Other specified congenital anomalies of nervous system	nervous system disease	0.088893	0.524	0.476	3
ENSG00000242732	RTL5	EFO_0007985	Platelet crit	measurement	0.0080978	0.492	0.508	2
ENSG00000073578	SDHA	EFO_0005409	Trunk predicted mass	measurement	0.0166723	0.511	0.489	4
ENSG00000167822	OR8J3	EFO_0000508	Family history of other specific disorders	genetic, familial or congenital disease	-0.0313335	0.482	0.518	9
ENSG00000180448	ARHGAP45	EFO_0004584	Mean platelet (thrombocyte) volume	measurement	-0.00398728	0.505	0.495	13
ENSG00000278889	OR2S2	EFO_0000508	Family history of other specific disorders	genetic, familial or congenital disease	-0.44281	0.282	0.718	10
ENSG00000132388	UBE2G1	MONDO_0005147	Probable type 1 diabetes (Gene-based burden)	pancreas disease	1.57775	1	0	1
ENSG00000143126	CELSR2	EFO_0004535	Serum levels of protein ALB	measurement	-0.0078332	0.505	0.495	3
ENSG00000108669	CYTH1	EFO_0004339	Standing height	measurement	-0.0311684	0.485	0.515	4
ENSG00000119599	DCAF4	EFO_0007777	Basal metabolic rate	measurement	14.0683	1	0	1
ENSG00000143374	TARS2	EFO_0009718	Peak expiratory flow (pef)	measurement	0.208575	1	0	1
ENSG00000169855	ROBO1	HP_0000639	Idiopathic downbeat nystagmus	phenotype	-0.0934596	0.486	0.514	1
ENSG00000243649	CFB	HP_0001094	ICD10 H20: Iridocyclitis (Gene-based burden)	phenotype	0.255875	0.538	0.462	3
ENSG00000089177	KIF16B	EFO_0007985	Platelet crit	measurement	0.143063	0.605	0.395	3
ENSG00000153157	SYCP2L	EFO_0000508	Family history of other specific disorders	genetic, familial or congenital disease	-0.289626	0.359	0.641	37
ENSG00000205084	TMEM231	MONDO_0015369			-0.0102125	0.511	0.489	7
ENSG00000099994	SUSD2	EFO_0004330	Caffeine drink within last hour	biological process	-0.105882	0	1	1
ENSG00000168268	NT5DC2	MONDO_0002025	Other mental disorder	psychiatric disorder	-0.0234382	0.486	0.514	4
ENSG00000131844	MCCC2	Orphanet_6			-0.611371	0.219	0.781	495
ENSG00000073921	PICALM	EFO_0010700	High light scatter reticulocyte percentage (UKB data field 30290) (Gene-based burden)	measurement	0.213024	0.538	0.462	2
ENSG00000065534	MYLK	HP_0001626	Symptoms and signs involving the circulatory and respiratory systems	respiratory or thoracic disease	-0.0771615	0.484	0.516	1
ENSG00000127980	PEX1	HP_0001939	ICD10 E87: Other disorders of fluid, electrolyte and acid-base balance (Gene-based burden)	phenotype	-0.158783	0.445	0.555	1
ENSG00000103510	KAT8	EFO_0007800	Trunk fat percentage	measurement	0.402285	0.547	0.453	2
ENSG00000106263	EIF3B	EFO_0007988	White blood cell count	measurement	0.0660358	1	0	1
ENSG00000135902	CHRND	Orphanet_590			-0.346082	0.333	0.667	93
ENSG00000163938	GNL3	EFO_0009188	Red blood cell (erythrocyte) distribution width	measurement	-0.118279	0.477	0.523	3
ENSG00000169504	CLIC4	MONDO_0001134	ICD10 I10: Essential (primary) hypertension (Gene-based burden)	cardiovascular disease	0.212684	1	0	1
ENSG00000129515	SNX6	EFO_0000508	Family history of other specific disorders	genetic, familial or congenital disease	0.272814	0.627	0.373	10
ENSG00000169515	CCDC8	MONDO_0021094			-0.0948916	0.486	0.514	1
ENSG00000140832	MARVELD3	EFO_0004339	Standing height	measurement	0.0226692	0.516	0.484	3
ENSG00000169413	RNASE6	EFO_0000508	Family history of other specific disorders	genetic, familial or congenital disease	-0.455445	0.302	0.698	5
ENSG00000145192	AHSG	EFO_0009270	Heel bone mineral density (bmd) t-score, automated	measurement	-0.309146	0	1	1
ENSG00000158805	ZNF276	EFO_0004339	Standing height	measurement	-0.131852	0	1	1
ENSG00000234224	TMEM229A	EFO_0000508	Family history of other specific disorders	genetic, familial or congenital disease	0.108421	0.549	0.451	11
ENSG00000141968	VAV1	EFO_0000508	Family history of other specific disorders	genetic, familial or congenital disease	-0.0473993	0.475	0.525	26
ENSG00000142178	SIK1	EFO_0000537	Hypertension	cardiovascular disease	0.0264152	0.495	0.505	2
ENSG00000169397	RNASE3	EFO_0000508	Family history of other specific disorders	genetic, familial or congenital disease	-0.128275	0.433	0.567	14
ENSG00000022976	ZNF839	EFO_0004528	Mean corpuscular haemoglobin concentration	measurement	-0.00032556	0.52	0.48	6
ENSG00000140323	DISP2	EFO_0004337	Antonym | fi11	biological process	-0.101438	0.025	0.975	1
ENSG00000156140	ADAMTS3	EFO_0004339	Standing height	measurement	0.10859	0.578	0.422	3
ENSG00000106829	TLE4	EFO_0007824	Pattern 4 | hair/balding pattern	measurement	-0.634098	0	1	1
ENSG00000115464	USP34	EFO_0004526	Mean corpuscular volume	measurement	0.425568	0.773	0.227	2
ENSG00000138640	FAM13A	EFO_0004305	Nucleated red blood cell count	measurement	-0.04889	0.461	0.539	2
ENSG00000124920	MYRF	EFO_0007997	Granulocyte percentage of myeloid white cells	measurement	-0.0960004	0	1	1
ENSG00000164953	TMEM67	HP_0025700			0.669773	0.707	0.293	2
ENSG00000112367	FIG4	EFO_0004526	Mean corpuscular volume	measurement	-0.0403454	0.478	0.522	4
ENSG00000204655	MOG	EFO_0007986	Reticulocyte count	measurement	-0.203641	0.341	0.659	4
ENSG00000065060	BLTP3A	EFO_0005409	Trunk predicted mass	measurement	0.644412	0.641	0.359	3
ENSG00000119705	SLIRP	EFO_0000508	Family history of other specific disorders	genetic, familial or congenital disease	0.0533495	0.514	0.486	15
ENSG00000101347	SAMHD1	Orphanet_51			-0.50107	0.265	0.735	633
ENSG00000157540	DYRK1A	EFO_0004526	Mean corpuscular volume	measurement	0.181059	0.531	0.469	2
ENSG00000140521	POLG	MONDO_0018097			-0.136105	0.484	0.516	1
ENSG00000170128	GPR25	EFO_0004587	Lymphocyte count	measurement	0.184658	1	0	1
ENSG00000125445	MRPS7	EFO_0004617	Cystatin C levels (UKB data field 30720) (Gene-based burden)	measurement	0.0975252	1	0	1
ENSG00000145362	ANK2	EFO_0004278	Sudden cardiac arrest in coronary artery disease	cardiovascular disease	-0.0986016	0.485	0.515	1
ENSG00000138075	ABCG5	MONDO_0008863			-0.366002	0.317	0.683	289
ENSG00000166147	FBN1	HP_0002616			0.8099	0.724	0.276	2
ENSG00000167550	RHEBL1	EFO_0004784	Age completed full time education	measurement	0.666446	1	0	1
ENSG00000149636	DSN1	EFO_0000508	Family history of other specific disorders	genetic, familial or congenital disease	-0.023035	0.49	0.51	9
ENSG00000105963	ADAP1	EFO_0010700	High light scatter reticulocyte percentage (UKB data field 30290) (Gene-based burden)	measurement	-0.121948	0	1	1
ENSG00000065135	GNAI3	EFO_0008354	Number of incorrect matches in round	measurement	-0.502805	0	1	1
ENSG00000092470	WDR76	EFO_0000508	Family history of other specific disorders	genetic, familial or congenital disease	-0.046334	0.478	0.522	22
ENSG00000074582	BCS1L	MONDO_0015369			-0.771831	0.194	0.806	5
ENSG00000148248	SURF4	EFO_0004541	Glycated haemoglobin HbA1c levels adjusted for BMI	measurement	0.0534232	0.498	0.502	2
ENSG00000224051	CPTP	EFO_0006335	Systolic blood pressure, manual reading	measurement	-0.357406	0.387	0.613	2
ENSG00000139641	ESYT1	EFO_0007010	Interpolated age of participant when cancer first diagnosed	measurement	-1.92901	0	1	1
ENSG00000109805	NCAPG	EFO_0000319	Circulatory disease nec	cardiovascular disease	-0.127031	0.382	0.618	2
ENSG00000172954	LCLAT1	EFO_0004533	Alkaline phosphatase levels (UKB data field 30610) (Gene-based burden)	measurement	-0.0334632	0	1	1
ENSG00000118058	KMT2A	EFO_0000508	Family history of other specific disorders	genetic, familial or congenital disease	-0.656018	0.184	0.816	135
ENSG00000121454	LHX4	EFO_0000508	Family history of other specific disorders	genetic, familial or congenital disease	-0.300571	0.359	0.641	11
ENSG00000036828	CASR	EFO_0005917	Generalized convulsive epilepsy	nervous system disease	-0.405361	0.308	0.692	118
ENSG00000205978	NYNRIN	EFO_0004735	Alanine aminotransferase levels (UKB data field 30620) (Gene-based burden)	measurement	-0.281796	0	1	1
ENSG00000186567	CEACAM19	MONDO_0004975	Alzheimer's disease in APOE e4+ carriers	nervous system disease	0.0535756	0.498	0.502	2
ENSG00000125447	GGA3	EFO_0010700	High light scatter reticulocyte percentage (UKB data field 30290) (Gene-based burden)	measurement	0.15271	1	0	1
ENSG00000196628	TCF4	HP_0000463			-0.141568	0.482	0.518	1
ENSG00000205426	KRT81	EFO_0002496	Actinic keratosis	cell proliferation disorder	16.321	1	0	1
ENSG00000125485	DDX31	EFO_0007984	Platelet distribution width	measurement	-0.0458894	0	1	1
ENSG00000041357	PSMA4	EFO_0004735	Alanine aminotransferase levels (UKB data field 30620) (Gene-based burden)	measurement	-0.206871	0	1	1
ENSG00000162604	TM2D1	EFO_0000508	Family history of other specific disorders	genetic, familial or congenital disease	0.0949849	0.543	0.457	11
ENSG00000244682	FCGR2C	EFO_0004305	Nucleated red blood cell count	measurement	0.0443217	1	0	1
ENSG00000138115	CYP2C8	EFO_0009188	Red blood cell (erythrocyte) distribution width	measurement	0.110618	0.507	0.493	2
ENSG00000167258	CDK12	EFO_0004518	Creatinine levels (UKB data field 30700) (Gene-based burden)	measurement	0.205349	0.548	0.452	2
ENSG00000113163	CERT1	HP_0003124	Hypercholesterolemia	phenotype	-0.0608351	0.482	0.518	2
ENSG00000137338	PGBD1	EFO_0004528	Mean corpuscular haemoglobin concentration	measurement	0.0268418	0.526	0.474	6
ENSG00000162585	FAAP20	EFO_0007937	Serum levels of protein IRF6	measurement	-0.620007	0	1	1
ENSG00000206384	COL6A6	EFO_0000508	Family history of other specific disorders	genetic, familial or congenital disease	-0.225812	0.387	0.613	96
ENSG00000152291	TGOLN2	EFO_0004348	Hematocrit	measurement	0.0712348	0.511	0.489	3
ENSG00000185651	UBE2L3	EFO_0004612	High-density lipoprotein 3 cholesterol levels	measurement	-0.020631	0.48	0.52	3
ENSG00000167165	UGT1A6	EFO_0000508	Family history of other specific disorders	genetic, familial or congenital disease	-0.218852	0.409	0.591	66
ENSG00000176945	MUC20	EFO_0004526	Mean corpuscular volume	measurement	0.284972	0.708	0.292	4
ENSG00000137310	TCF19	EFO_0004587	Lymphocyte count	measurement	-0.00654327	0.5	0.5	7
ENSG00000013306	SLC25A39	EFO_0004527	Mean corpuscular haemoglobin	measurement	0.210273	0.522	0.478	2
ENSG00000204290	BTNL2	EFO_0000734	Other vitamin b12 deficiency anemia	phenotype	-0.0180765	0.489	0.511	12
ENSG00000121797	CCRL2	EFO_0001060	Celiac disease	gastrointestinal disease	-0.198056	0.411	0.589	3
ENSG00000021574	SPAST	Orphanet_99015			-0.207931	0.473	0.527	1
ENSG00000125903	DEFB129	EFO_0000508	Family history of other specific disorders	genetic, familial or congenital disease	0.0321641	0.523	0.477	8
ENSG00000188428	BLOC1S5	EFO_0004314	Forced expiratory volume in 1-second (fev1)	measurement	0.541726	1	0	1
ENSG00000163462	TRIM46	EFO_0004274	Gouty arthropathy	musculoskeletal or connective tissue disease	0.0235359	0.818	0.182	1
ENSG00000100299	ARSA	EFO_0000508	Family history of other specific disorders	genetic, familial or congenital disease	-0.177509	0.403	0.597	29
ENSG00000253293	HOXA10	EFO_0004833	Neutrophill count	measurement	-0.135813	0.466	0.534	2
ENSG00000242950	ERVW-1	EFO_0007989	Monocyte percentage	measurement	-0.0546157	0.457	0.543	2
ENSG00000126391	FRMD8	EFO_0009270	Heel bone mineral density (bmd) t-score, automated	measurement	-0.102481	0.436	0.564	2
ENSG00000171124	FUT3	EFO_0009188	Red blood cell (erythrocyte) distribution width	measurement	-0.0227806	0	1	1
ENSG00000196458	ZNF605	EFO_0004309	Platelet count	measurement	0.0447792	0.758	0.242	1
ENSG00000163938	GNL3	EFO_0009589	Number of things worried about during worst period of anxiety	measurement	0.18719	1	0	1
ENSG00000105698	USF2	EFO_0004587	Lymphocyte count	measurement	0.147792	1	0	1
ENSG00000134824	FADS2	EFO_0005110	Fatty acid(24:0)_[M-H]1- levels	measurement	-0.0497538	0.468	0.532	5
ENSG00000158089	GALNT14	EFO_0000508	Family history of other specific disorders	genetic, familial or congenital disease	-0.404853	0.329	0.671	33
ENSG00000131584	ACAP3	EFO_0000508	Family history of other specific disorders	genetic, familial or congenital disease	-0.458134	0.295	0.705	40
ENSG00000226761	TAS2R46	EFO_0000508	Family history of other specific disorders	genetic, familial or congenital disease	0.37124	0.659	0.341	15
ENSG00000103253	HAGHL	EFO_0004617	Cystatin C levels (UKB data field 30720) (Gene-based burden)	measurement	0.201913	1	0	1
ENSG00000104611	SH2D4A	EFO_0000508	Family history of other specific disorders	genetic, familial or congenital disease	0.0955813	0.545	0.455	20
ENSG00000148842	CNNM2	EFO_0004838	Calcium levels (UKB data field 30680) (Gene-based burden)	measurement	-0.144292	0.448	0.552	1
ENSG00000188554	NBR1	EFO_0007993	Lymphocyte percentage	measurement	-0.267123	0	1	1
ENSG00000198707	CEP290	HP_0001249			0.248323	0.61	0.39	2
ENSG00000178342	KCNG2	EFO_0004833	Neutrophill count	measurement	0.0538224	1	0	1
ENSG00000100442	FKBP3	EFO_0000508	Family history of other specific disorders	genetic, familial or congenital disease	-0.736746	0.185	0.815	9
ENSG00000086288	NME8	EFO_0000508	Family history of other specific disorders	genetic, familial or congenital disease	0.0891206	0.541	0.459	11
ENSG00000077044	DGKD	EFO_0000508	Family history of other specific disorders	genetic, familial or congenital disease	-0.271655	0.373	0.627	34
ENSG00000088970	KIZ	EFO_0004312	Forced vital capacity (fvc)	measurement	0.0519387	0.541	0.459	2
ENSG00000173237	C11orf86	EFO_0000508	Family history of other specific disorders	genetic, familial or congenital disease	0.106008	0.543	0.457	2
ENSG00000141736	ERBB2	EFO_0004532	Gamma glutamyltransferase levels (UKB data field 30730) (Gene-based burden)	measurement	-0.217313	0	1	1
ENSG00000142599	RERE	EFO_0007994	Neutrophil percentage of granulocytes	measurement	-0.0661675	0	1	1
ENSG00000111252	SH2B3	EFO_0007937	Serum levels of protein IRF6	measurement	0.090437	0.502	0.498	2
ENSG00000153015	CWC27	EFO_0000508	Family history of other specific disorders	genetic, familial or congenital disease	0.0485004	0.512	0.488	19
ENSG00000153037	SRP19	EFO_0007777	Basal metabolic rate	measurement	-0.288611	0.452	0.548	6
ENSG00000197530	MIB2	EFO_0005409	Trunk predicted mass	measurement	-0.221819	0.445	0.555	2
ENSG00000101444	AHCY	MONDO_0013404			-0.35853	0.351	0.649	178
ENSG00000137288	UQCC2	EFO_0010972	Serum phosphate levels	measurement	0.0134441	0.515	0.485	10
ENSG00000204385	SLC44A4	EFO_0000400	Diabetes mellitus	pancreas disease	-0.179368	0.362	0.638	6
ENSG00000077498	TYR	MONDO_0019290			0.0444082	0.513	0.487	3
ENSG00000187741	FANCA	EFO_0004527	Mean corpuscular haemoglobin	measurement	-0.0134833	0.505	0.495	5
ENSG00000255819	KLRC4-KLRK1	EFO_0007978	Red blood cell count	measurement	0.0322291	0.955	0.045	1
ENSG00000175216	CKAP5	EFO_0004325	High blood pressure | vascular/heart problems diagnosed by doctor	measurement	0.0148867	0.484	0.516	2
ENSG00000234127	TRIM26	EFO_0009189	ICD10 E05: Hyperthyroidism or thyrotoxicosis (Gene-based burden)	endocrine system disease	-0.0416409	0.495	0.505	3
ENSG00000112078	KCTD20	EFO_0000508	Family history of other specific disorders	genetic, familial or congenital disease	0.04332	0.508	0.492	15
ENSG00000141837	CACNA1A	HP_0002280			-0.263988	0.468	0.532	1
ENSG00000108094	CUL2	EFO_0004305	Nucleated red blood cell count	measurement	-0.130555	0	1	1
ENSG00000135148	TRAFD1	EFO_0004244	Interstitial lung disease | non-cancer illness code, self-reported	respiratory or thoracic disease	1.26921	1	0	1
ENSG00000189050	RNFT1	EFO_0007991	Eosinophill percentage	measurement	-0.0558096	0	1	1
ENSG00000180353	HCLS1	EFO_0004528	Mean corpuscular haemoglobin concentration	measurement	0.0470923	0.531	0.469	2
ENSG00000081052	COL4A4	EFO_0000508	Family history of other specific disorders	genetic, familial or congenital disease	-0.388021	0.321	0.679	52
ENSG00000166278	C2	EFO_0001365	Macular degeneration | eye problems/disorders	disease of visual system	-0.103221	0.451	0.549	59
ENSG00000117713	ARID1A	EFO_0004530	Triglyceride levels	measurement	-0.209227	0	1	1
ENSG00000146535	GNA12	EFO_0004995	Trunk fat-free mass	measurement	-0.212371	0.293	0.707	5
ENSG00000066135	KDM4A	EFO_0004533	Alkaline phosphatase levels (UKB data field 30610) (Gene-based burden)	measurement	0.0100823	0.491	0.509	2
ENSG00000146112	PPP1R18	EFO_0004308	Decreased white blood cell count	measurement	0.0791887	0.561	0.439	2
ENSG00000165816	VWA2	EFO_0004833	Neutrophill count	measurement	0.313811	1	0	1
ENSG00000204525	HLA-C	EFO_0007991	Eosinophill percentage	measurement	-0.0222004	0.487	0.513	45
ENSG00000231852	CYP21A2	MONDO_0018906	ICD10 C82: Follicular lymphoma (Gene-based burden)	cell proliferation disorder	-0.189534	0.461	0.539	5
ENSG00000007372	PAX6	MONDO_0001476			0.0268933	0.493	0.507	2
ENSG00000243649	CFB	MONDO_0001434	Other inflammatory spondylopathies	musculoskeletal or connective tissue disease	0.564163	0.56	0.44	2
ENSG00000135424	ITGA7	HP_0012443			-0.642104	0.3	0.7	1
ENSG00000143341	HMCN1	EFO_0009606	Macular degeneration (UKB data field 6148) (Gene-based burden)	disease of visual system	-0.0612148	0.472	0.528	15
ENSG00000163462	TRIM46	EFO_0004509	Hemoglobin [conditional]	measurement	0.0986322	0.577	0.423	2
ENSG00000165655	ZNF503	EFO_0005409	Trunk predicted mass	measurement	1.0666	1	0	1
ENSG00000197822	OCLN	EFO_0009388	Sum basophil neutrophil counts	measurement	-0.292803	0	1	1
ENSG00000189079	ARID2	EFO_0000508	Family history of other specific disorders	genetic, familial or congenital disease	-0.075957	0.459	0.541	50
ENSG00000198231	DDX42	EFO_0004338	Weight, manual entry	measurement	3.06139	1	0	1
ENSG00000103653	CSK	EFO_0007978	Red blood cell count	measurement	0.156292	1	0	1
ENSG00000026950	BTN3A1	EFO_0004338	Weight, manual entry	measurement	-7.31825	0	1	1
ENSG00000139266	MARCHF9	EFO_0004509	Hemoglobin [conditional]	measurement	-0.490058	0	1	1
ENSG00000149782	PLCB3	EFO_0004612	High-density lipoprotein 3 cholesterol levels	measurement	-0.138219	0	1	1
ENSG00000131634	TMEM204	HP_0000023	Inguinal hernia	phenotype	-0.477608	0	1	1
ENSG00000105656	ELL	EFO_0004526	Mean corpuscular volume	measurement	0.231426	0.567	0.433	2
ENSG00000108219	TSPAN14	EFO_0000384	Regional enteritis	gastrointestinal disease	0.939379	1	0	1
ENSG00000116885	OSCP1	EFO_0007989	Monocyte percentage	measurement	-0.0194973	0.477	0.523	2
ENSG00000182087	TMEM259	EFO_0007988	White blood cell count	measurement	-0.0383991	0.464	0.536	7
ENSG00000129351	ILF3	HP_0030839	Knee pain | pain type(s) experienced in last month	phenotype	-0.33873	0.366	0.634	1
ENSG00000170271	FAXDC2	EFO_0000508	Family history of other specific disorders	genetic, familial or congenital disease	-0.018514	0.492	0.508	14
ENSG00000204516	MICB	EFO_0009554	Intestinal malabsorption (non-celiac)	gastrointestinal disease	-0.57686	0.166	0.834	6
ENSG00000204538	PSORS1C2	EFO_0007993	Lymphocyte percentage	measurement	0.0166282	0.514	0.486	3
ENSG00000143612	C1orf43	EFO_0007984	Platelet distribution width	measurement	-0.054351	0.494	0.506	3
ENSG00000256294	ZNF225	EFO_0000508	Family history of other specific disorders	genetic, familial or congenital disease	-0.314147	0.358	0.642	27
ENSG00000141569	TRIM65	EFO_0004342	Waist circumference	measurement	1.58947	1	0	1
ENSG00000035681	NSMAF	EFO_0004736	Aspartate aminotransferase levels (UKB data field 30650) (Gene-based burden)	measurement	-0.248629	0	1	1
ENSG00000116127	ALMS1	Orphanet_71862	Hereditary retinal dystrophies	disease of visual system	-0.120005	0.439	0.561	25
ENSG00000123685	BATF3	EFO_0007991	Eosinophill percentage	measurement	-0.352045	0	1	1
ENSG00000065000	AP3D1	EFO_0006335	Systolic blood pressure, manual reading	measurement	-7.40148	0	1	1
ENSG00000235718	MFRP	Orphanet_71862	Hereditary retinal dystrophies	disease of visual system	-0.414196	0.305	0.695	11
ENSG00000278463	H2AC4	EFO_0004527	Mean corpuscular haemoglobin	measurement	0.712967	0.683	0.317	2
ENSG00000181915	ADO	EFO_0004995	Trunk fat-free mass	measurement	0.174058	1	0	1
ENSG00000248643	RBM14-RBM4	EFO_0004312	Forced vital capacity (fvc)	measurement	0.126344	0.601	0.399	2
ENSG00000111846	GCNT2	EFO_0000508	Family history of other specific disorders	genetic, familial or congenital disease	-0.430154	0.297	0.703	12
ENSG00000117713	ARID1A	EFO_0004325	High blood pressure | vascular/heart problems diagnosed by doctor	measurement	-2.52217	0	1	1
ENSG00000118495	PLAGL1	EFO_0007988	White blood cell count	measurement	-0.0231116	0	1	1
ENSG00000151893	CACUL1	EFO_0000508	Family history of other specific disorders	genetic, familial or congenital disease	-0.617003	0.217	0.783	8
ENSG00000167566	NCKAP5L	EFO_0000508	Family history of other specific disorders	genetic, familial or congenital disease	-0.403397	0.317	0.683	66
ENSG00000144401	METTL21A	EFO_0004995	Trunk fat-free mass	measurement	0.00928452	0.494	0.506	2
ENSG00000182199	SHMT2	EFO_0004587	Lymphocyte count	measurement	0.547576	0.659	0.341	1
ENSG00000138772	ANXA3	EFO_0000508	Family history of other specific disorders	genetic, familial or congenital disease	-0.551557	0.253	0.747	15
ENSG00000137474	MYO7A	MONDO_0014403			-0.0807124	0.484	0.516	1
ENSG00000173928	SWSAP1	EFO_0001645	Heart disease | illnesses of adopted siblings	cardiovascular disease	0.873518	1	0	1
ENSG00000164574	GALNT10	EFO_0000508	Family history of other specific disorders	genetic, familial or congenital disease	-0.0234098	0.494	0.506	24
ENSG00000165916	PSMC3	EFO_0009270	Heel bone mineral density (bmd) t-score, automated	measurement	-0.117767	0.459	0.541	5
ENSG00000186660	ZFP91	EFO_0006335	Systolic blood pressure, manual reading	measurement	-0.09154	0.48	0.52	2
ENSG00000140995	DEF8	EFO_0003784	Skin colour	phenotype	0.0498525	0.536	0.464	9
ENSG00000022267	FHL1	HP_0001626	Symptoms and signs involving the circulatory and respiratory systems	respiratory or thoracic disease	-0.0557415	0.472	0.528	72
ENSG00000120500	ARR3	MONDO_0049221			-0.0761973	0.485	0.515	1
ENSG00000120314	WDR55	EFO_0000508	Family history of other specific disorders	genetic, familial or congenital disease	-0.0725101	0.47	0.53	21
ENSG00000100344	PNPLA3	EFO_0004274	Gouty arthropathy	musculoskeletal or connective tissue disease	0.968297	0.917	0.083	2
ENSG00000136206	SPDYE1	EFO_0000508	Family history of other specific disorders	genetic, familial or congenital disease	0.105412	0.527	0.473	30
ENSG00000143622	RIT1	EFO_0004908	Testosterone to estradiol ratio	measurement	0.097665	0.536	0.464	2
ENSG00000012660	ELOVL5	EFO_0004526	Mean corpuscular volume	measurement	0.264287	1	0	1
ENSG00000119715	ESRRB	Orphanet_96210			-0.0391217	0.49	0.51	5
ENSG00000133026	MYH10	EFO_0000508	Family history of other specific disorders	genetic, familial or congenital disease	-0.247738	0.364	0.636	45
ENSG00000158825	CDA	EFO_0004528	Mean corpuscular haemoglobin concentration	measurement	0.0758949	1	0	1
ENSG00000172188	OR4C11	EFO_0000508	Family history of other specific disorders	genetic, familial or congenital disease	0.0897041	0.554	0.446	22
ENSG00000147316	MCPH1	MONDO_0014403			-0.105386	0.485	0.515	1
ENSG00000005243	COPZ2	HP_0025267	Snoring	phenotype	0.185727	1	0	1
ENSG00000114956	DGUOK	EFO_0005208	Estimated glomerular filtration rate	measurement	0.062301	0.498	0.502	2
ENSG00000090013	BLVRB	EFO_0004509	Hemoglobin [conditional]	measurement	2.8872	1	0	1
ENSG00000103449	SALL1	EFO_0004617	Cystatin C levels (UKB data field 30720) (Gene-based burden)	measurement	-0.0481303	0.462	0.538	2
ENSG00000135372	NAT10	HP_0001249			-0.149127	0.48	0.52	1
ENSG00000244734	HBB	MONDO_0018023			-0.23795	0.387	0.613	49
ENSG00000053371	AKR7A2	EFO_1001055	Hypothyroidism/myxoedema | non-cancer illness code, self-reported	Uncategorised	-0.965759	0	1	1
ENSG00000122783	CYREN	EFO_0005091	Monocyte count	measurement	0.061694	1	0	1
ENSG00000138777	PPA2	EFO_0009388	Sum basophil neutrophil counts	measurement	0.368215	1	0	1
ENSG00000167711	SERPINF2	EFO_0010972	Serum phosphate levels	measurement	-0.0416559	0.488	0.512	5
ENSG00000180346	TIGD2	EFO_0004980	Appendicular lean mass	measurement	-4.03076	0	1	1
ENSG00000115306	SPTBN1	EFO_0003923	Heel bone mineral density (bmd) t-score, automated (right)	measurement	-0.257702	0.421	0.579	2
ENSG00000204287	HLA-DRA	EFO_0005093	Hip circumference	measurement	0.00586632	0.501	0.499	2
ENSG00000203710	CR1	EFO_0005091	Monocyte count	measurement	-0.218297	0	1	1
ENSG00000204655	MOG	EFO_0001379	Other endocrine disorders	endocrine system disease	-0.000419399	0.496	0.504	1
ENSG00000145040	UCN2	EFO_0000508	Family history of other specific disorders	genetic, familial or congenital disease	-0.465121	0.284	0.716	6
ENSG00000280236	OR12D2	EFO_0009188	Red blood cell (erythrocyte) distribution width	measurement	0.0250765	0.513	0.487	8
ENSG00000116138	DNAJC16	EFO_0004612	High-density lipoprotein 3 cholesterol levels	measurement	-0.321473	0	1	1
ENSG00000165323	FAT3	EFO_0008626	ICD10 H43.1: Vitreous hemorrhage (Gene-based burden)	disease of visual system	-0.0586057	0.5	0.5	1
ENSG00000100979	PLTP	EFO_0001645	Heart disease | illnesses of adopted siblings	cardiovascular disease	0.0776923	1	0	1
ENSG00000106571	GLI3	HP_0001537	Umbilical hernia	phenotype	-0.196613	0.474	0.526	1
ENSG00000107562	CXCL12	EFO_0000508	Family history of other specific disorders	genetic, familial or congenital disease	-0.477921	0.277	0.723	8
ENSG00000112812	PRSS16	EFO_0005854	Allergic rhinitis	respiratory or thoracic disease	0.0110925	0.538	0.462	1
ENSG00000198156	NPIPB6	EFO_0005091	Monocyte count	measurement	-0.0254807	0	1	1
ENSG00000107815	TWNK	EFO_0002509			-0.176821	0.475	0.525	1
ENSG00000169919	GUSB	EFO_0009051			-0.0778815	0.477	0.523	5
ENSG00000109920	FNBP4	EFO_0001663	Prostate cancer | illnesses of adopted father	cell proliferation disorder	-2.44922	0	1	1
ENSG00000143933	CALM2	HP_0001626	Symptoms and signs involving the circulatory and respiratory systems	respiratory or thoracic disease	-0.10115	0.478	0.522	19
ENSG00000196240	OR2T2	EFO_0000508	Family history of other specific disorders	genetic, familial or congenital disease	-0.0251684	0.498	0.502	10
ENSG00000077454	LRCH4	EFO_0009270	Heel bone mineral density (bmd) t-score, automated	measurement	0.18643	0.545	0.455	2
ENSG00000152763	DNAI4	EFO_0007993	Lymphocyte percentage	measurement	0.00876908	0.49	0.51	2
ENSG00000146047	H2BC1	EFO_0004995	Trunk fat-free mass	measurement	0.021892	0.517	0.483	3
ENSG00000196230	TUBB	HP_0002079			-0.159314	0.477	0.523	1
ENSG00000197935	ZNF311	EFO_0009554	Intestinal malabsorption (non-celiac)	gastrointestinal disease	-0.00322426	0.49	0.51	1
ENSG00000204351	SKIC2	EFO_0005093	Hip circumference	measurement	0.14791	0.53	0.47	2
ENSG00000204469	PRRC2A	EFO_0001060	Celiac disease	gastrointestinal disease	-0.234848	0.405	0.595	17
ENSG00000164442	CITED2	EFO_1000825	ICD10 Q21.1: Atrial septal defect (Gene-based burden)	cardiovascular disease	-0.164542	0.44	0.56	3
ENSG00000105409	ATP1A3	EFO_0000508	Family history of other specific disorders	genetic, familial or congenital disease	-0.319175	0.346	0.654	29
ENSG00000204688	OR2H1	EFO_0000508	Family history of other specific disorders	genetic, familial or congenital disease	-0.473845	0.266	0.734	13
ENSG00000133639	BTG1	EFO_0000508	Family history of other specific disorders	genetic, familial or congenital disease	0.026433	0.525	0.475	4
ENSG00000168297	PXK	EFO_0004574	Total cholesterol levels	measurement	-0.0990184	0.433	0.567	2
ENSG00000109920	FNBP4	EFO_0006336	Diastolic blood pressure, manual reading	measurement	-0.784556	0	1	1
ENSG00000026950	BTN3A1	EFO_0010700	High light scatter reticulocyte percentage (UKB data field 30290) (Gene-based burden)	measurement	0.0858215	0.554	0.446	4
ENSG00000065613	SLK	EFO_0004528	Mean corpuscular haemoglobin concentration	measurement	-0.195399	0	1	1
ENSG00000117394	SLC2A1	EFO_0004527	Mean corpuscular haemoglobin	measurement	-1.39226	0	1	1
ENSG00000137815	RTF1	EFO_0007990	Neutrophill percentage	measurement	-0.0650827	0.451	0.549	4
ENSG00000187741	FANCA	EFO_0003924	Other | anaesthetics administered post delivery	phenotype	0.00695233	0.493	0.507	18
ENSG00000197980	LEKR1	EFO_0009270	Heel bone mineral density (bmd) t-score, automated	measurement	0.017416	0.542	0.458	6
ENSG00000140365	COMMD4	EFO_0005208	Estimated glomerular filtration rate	measurement	-0.0287727	0.158	0.842	1
ENSG00000143226	FCGR2A	EFO_0004736	Aspartate aminotransferase levels (UKB data field 30650) (Gene-based burden)	measurement	0.128638	0.613	0.387	4
ENSG00000167461	RAB8A	EFO_0004527	Mean corpuscular haemoglobin	measurement	-0.0809194	0.438	0.562	2
ENSG00000113580	NR3C1	EFO_0004842	Eosinophill count	measurement	9.75702	1	0	1
ENSG00000135925	WNT10A	EFO_0000508	Family history of other specific disorders	genetic, familial or congenital disease	-0.593518	0.242	0.758	19
ENSG00000176371	ZSCAN2	EFO_0007985	Platelet crit	measurement	-0.0096594	0.192	0.808	1
ENSG00000242247	ARFGAP3	EFO_0007986	Reticulocyte count	measurement	-0.011907	0.477	0.523	6
ENSG00000165091	TMC1	EFO_0004238	Hearing loss	nervous system disease	-0.365265	0.39	0.61	3
ENSG00000170558	CDH2	MONDO_0007154			-0.0792307	0.484	0.516	1
ENSG00000115419	GLS	EFO_0009253	Immature reticulocyte fraction	measurement	-0.00929379	0.487	0.513	2
ENSG00000138798	EGF	EFO_0007984	Platelet distribution width	measurement	0.106083	0.556	0.444	2
ENSG00000140505	CYP1A2	EFO_0000479	Essential (haemorrhagic) thrombocythaemia	cell proliferation disorder	0.0115873	0.575	0.425	1
ENSG00000143153	ATP1B1	EFO_0009314	Other and unspecified coagulation defects	hematologic disease	-0.629362	0.42	0.58	2
ENSG00000121940	CLCC1	EFO_0000508	Family history of other specific disorders	genetic, familial or congenital disease	-0.504867	0.254	0.746	47
ENSG00000198265	HELZ	EFO_0004587	Lymphocyte count	measurement	0.138733	0.512	0.488	2
ENSG00000141744	PNMT	MONDO_0016333			-0.0651163	0.487	0.513	1
ENSG00000180549	FUT7	EFO_0010700	High light scatter reticulocyte percentage (UKB data field 30290) (Gene-based burden)	measurement	-0.50535	0	1	1
ENSG00000213654	GPSM3	EFO_1000900	ICD10 M51: Thoracic, thoracolumbar, and lumbosacral intervertebral disc disorders (Gene-based burden)	infectious disease	-0.0463266	0.469	0.531	1
ENSG00000196411	EPHB4	EFO_0009188	Red blood cell (erythrocyte) distribution width	measurement	0.0752153	1	0	1
ENSG00000124772	CPNE5	EFO_0004725	N6-methyllysine levels	measurement	-1.08315	0	1	1
ENSG00000148288	GBGT1	EFO_1001460	Diverticulosis and diverticulitis	gastrointestinal disease	0.684834	1	0	1
ENSG00000169359	SLC33A1	MONDO_0019064			-0.0411924	0.467	0.533	11
ENSG00000155366	RHOC	EFO_0005091	Monocyte count	measurement	0.0370157	0.547	0.453	5
ENSG00000187796	CARD9	EFO_0005409	Trunk predicted mass	measurement	-0.131952	0	1	1
ENSG00000184716	SERINC4	EFO_0004309	Platelet count	measurement	0.0157467	0.496	0.504	2
ENSG00000167302	TEPSIN	GO_0042493	Salicylates causing adverse effects in therapeutic use (PheCode 965.3)	injury, poisoning or other complication	-0.60235	0	1	1
ENSG00000172057	ORMDL3	EFO_0004308	Decreased white blood cell count	measurement	0.158433	0.614	0.386	5
ENSG00000055957	ITIH1	EFO_0004528	Mean corpuscular haemoglobin concentration	measurement	-0.0297169	0.477	0.523	2
ENSG00000198886	MT-ND4	MONDO_0010787			-0.048532	0.489	0.511	1
ENSG00000090621	PABPC4	EFO_0004528	Mean corpuscular haemoglobin concentration	measurement	0.0592556	0.569	0.431	6
ENSG00000222014	RAB6C	EFO_0000508	Family history of other specific disorders	genetic, familial or congenital disease	0.0932733	0.546	0.454	10
ENSG00000158113	LRRC43	EFO_0004338	Weight, manual entry	measurement	0.217019	0.547	0.453	3
ENSG00000163673	DCLK3	EFO_0000508	Family history of other specific disorders	genetic, familial or congenital disease	-0.054919	0.473	0.527	16
ENSG00000105877	DNAH11	EFO_0004615	Serum levels of protein APOB	measurement	0.00165487	0.487	0.513	6
ENSG00000240505	TNFRSF13B	EFO_0004536	Serum levels of protein TBP	measurement	0.409477	0.788	0.212	5
ENSG00000008438	PGLYRP1	EFO_0000508	Family history of other specific disorders	genetic, familial or congenital disease	-0.463017	0.28	0.72	14
ENSG00000166398	GARRE1	EFO_0000508	Family history of other specific disorders	genetic, familial or congenital disease	0.0373897	0.508	0.492	18
ENSG00000188282	RUFY4	EFO_0000508	Family history of other specific disorders	genetic, familial or congenital disease	-0.127368	0.434	0.566	29
ENSG00000187266	EPOR	EFO_0004527	Mean corpuscular haemoglobin	measurement	-0.157309	0	1	1
ENSG00000026950	BTN3A1	EFO_0009273	Epstein-Barr virus ZEBRA antibody levels	measurement	-1.37447	0	1	1
ENSG00000163482	STK36	EFO_0004518	Creatinine levels (UKB data field 30700) (Gene-based burden)	measurement	0.143469	1	0	1
ENSG00000188730	VWC2	EFO_0004340	Body mass index (bmi)	measurement	0.0934504	1	0	1
ENSG00000154803	FLCN	EFO_0010700	High light scatter reticulocyte percentage (UKB data field 30290) (Gene-based burden)	measurement	-0.14824	0	1	1
ENSG00000132581	SDF2	EFO_0000508	Family history of other specific disorders	genetic, familial or congenital disease	-0.478666	0.282	0.718	6
ENSG00000162434	JAK1	EFO_0009389	Sum eosinophil basophil counts	measurement	0.302427	1	0	1
ENSG00000204590	GNL1	EFO_0010700	High light scatter reticulocyte percentage (UKB data field 30290) (Gene-based burden)	measurement	0.094896	0.572	0.428	2
ENSG00000010704	HFE	EFO_0004325	High blood pressure | vascular/heart problems diagnosed by doctor	measurement	-0.42033	0	1	1
ENSG00000168477	TNXB	MONDO_0001434	Other inflammatory spondylopathies	musculoskeletal or connective tissue disease	0.813131	0.658	0.342	4
ENSG00000059691	GATB	EFO_0005409	Trunk predicted mass	measurement	0.850844	1	0	1
ENSG00000101871	MID1	HP_0001999			-0.0797564	0.484	0.516	1
ENSG00000261272	MUC22	EFO_0005755	Rheumatism, unspecified and fibrositis	musculoskeletal or connective tissue disease	0.0736928	0.53	0.47	15
ENSG00000197345	MRPL21	EFO_0004340	Body mass index (bmi)	measurement	-0.111953	0.428	0.572	2
ENSG00000174791	RIN1	EFO_0004530	Triglyceride levels	measurement	-0.142861	0	1	1
ENSG00000204516	MICB	EFO_1001055	Hypothyroidism/myxoedema | non-cancer illness code, self-reported	Uncategorised	0.43652	0.852	0.148	6
ENSG00000204520	MICA	EFO_0010700	High light scatter reticulocyte percentage (UKB data field 30290) (Gene-based burden)	measurement	0.0108772	0.518	0.482	6
ENSG00000131747	TOP2A	EFO_0004617	Cystatin C levels (UKB data field 30720) (Gene-based burden)	measurement	0.0102918	0.494	0.506	2
ENSG00000168575	SLC20A2	EFO_0004348	Hematocrit	measurement	-0.0469658	0.462	0.538	2
ENSG00000116176	TPSG1	EFO_0004339	Standing height	measurement	0.00131562	0.497	0.503	3
ENSG00000144118	RALB	EFO_0007985	Platelet crit	measurement	-0.0401142	0	1	1
ENSG00000118004	COLEC11	EFO_0004980	Appendicular lean mass	measurement	-0.0175571	0	1	1
ENSG00000089486	CDIP1	EFO_0004526	Mean corpuscular volume	measurement	0.162301	0.567	0.433	3
ENSG00000111361	EIF2B1	EFO_0004587	Lymphocyte count	measurement	0.213535	0.552	0.448	2
ENSG00000163703	CRELD1	EFO_0007777	Basal metabolic rate	measurement	-19.2495	0	1	1
ENSG00000102010	BMX	EFO_0000508	Family history of other specific disorders	genetic, familial or congenital disease	-0.578601	0.237	0.763	11
ENSG00000121289	CEP89	EFO_0000508	Family history of other specific disorders	genetic, familial or congenital disease	-0.366647	0.333	0.667	34
ENSG00000175866	BAIAP2	EFO_0003888	Externalizing behaviour (multivariate analysis)	nervous system disease	0.0242259	0.524	0.476	4
ENSG00000234745	HLA-B	MONDO_0004126	"Thyroiditis, unspecified"	endocrine system disease	-0.0443043	0.495	0.505	1
ENSG00000083444	PLOD1	HP_0000331			-0.158783	0.445	0.555	1
ENSG00000115216	NRBP1	EFO_0003924	Other | anaesthetics administered post delivery	phenotype	0.0422268	0.514	0.486	2
ENSG00000182247	UBE2E2	EFO_0004980	Appendicular lean mass	measurement	-0.139065	0.464	0.536	2
ENSG00000196262	PPIA	EFO_0008393	Mean time to correctly identify matches	measurement	13.0489	1	0	1
ENSG00000138722	MMRN1	EFO_0007660	Neuroticism conditioned on self-rated math ability (multi-trait conditioning and joint analysis)	measurement	-0.108089	0	1	1
ENSG00000100300	TSPO	EFO_0005091	Monocyte count	measurement	0.0814401	0.552	0.448	3
ENSG00000044115	CTNNA1	Orphanet_140162			-0.372958	0.317	0.683	1085
ENSG00000169676	DRD5	MONDO_0005090	ICD10 F20: Schizophrenia (Gene-based burden)	nervous system disease	-0.0542727	0.49	0.51	1
ENSG00000168273	UQCC5	EFO_0004703	Age when periods started (menarche)	measurement	0.000412699	0.495	0.505	2
ENSG00000091831	ESR1	EFO_0000508	Family history of other specific disorders	genetic, familial or congenital disease	-0.0868533	0.478	0.522	6
ENSG00000241468	ATP5MF	EFO_0004309	Platelet count	measurement	11.7214	1	0	1
ENSG00000243232	PCDHAC2	MONDO_0004892	For just reading/near work as you are getting older (called 'presbyopia') | reason for glasses/contact lenses	disease of visual system	0.029867	0.504	0.496	2
ENSG00000101695	RNF125	EFO_0000508	Family history of other specific disorders	genetic, familial or congenital disease	-0.102572	0.444	0.556	11
ENSG00000137074	APTX	EFO_0004704	Age at menopause (last menstrual period)	measurement	0.553331	1	0	1
ENSG00000117305	HMGCL	EFO_0004587	Lymphocyte count	measurement	0.0934538	0.524	0.476	3
ENSG00000137218	FRS3	EFO_0004833	Neutrophill count	measurement	0.0461121	1	0	1
ENSG00000083720	OXCT1	MONDO_0009492			-0.377007	0.334	0.666	143
ENSG00000178222	RNF212	EFO_0007986	Reticulocyte count	measurement	0.252269	1	0	1
ENSG00000231389	HLA-DPA1	EFO_0000405	Anal and rectal conditions	Uncategorised	-0.195124	0.325	0.675	26
ENSG00000172482	AGXT	HP_0001939	ICD10 E87: Other disorders of fluid, electrolyte and acid-base balance (Gene-based burden)	phenotype	-0.217241	0.469	0.531	1
ENSG00000108590	MED31	EFO_0000508	Family history of other specific disorders	genetic, familial or congenital disease	0.0935128	0.534	0.466	4
ENSG00000108932	SLC16A6	EFO_0004526	Mean corpuscular volume	measurement	-0.123795	0	1	1
ENSG00000072506	HSD17B10	Orphanet_85295			-0.354204	0.327	0.673	16
ENSG00000163131	CTSS	MONDO_0005178	Osteoarthritis	musculoskeletal or connective tissue disease	-0.131763	0	1	1
ENSG00000163938	GNL3	EFO_0004617	Cystatin C levels (UKB data field 30720) (Gene-based burden)	measurement	0.202621	1	0	1
ENSG00000187796	CARD9	EFO_0007987	DNA methylation-estimated granulocyte proportions	measurement	0.0340453	0.538	0.462	5
ENSG00000253649	PRSS51	EFO_0004995	Trunk fat-free mass	measurement	0.030407	0.503	0.497	2
ENSG00000065618	COL17A1	HP_0011121			-0.0655448	0.486	0.514	1
ENSG00000257923	CUX1	HP_0001249			-0.0865338	0.485	0.515	1
ENSG00000049130	KITLG	EFO_0003784	Skin colour	phenotype	0.0933226	0.588	0.412	1
ENSG00000091592	NLRP1	EFO_0000508	Family history of other specific disorders	genetic, familial or congenital disease	-0.205839	0.4	0.6	57
ENSG00000166275	BORCS7	EFO_0009253	Immature reticulocyte fraction	measurement	0.149926	1	0	1
ENSG00000204538	PSORS1C2	EFO_0000706	Spondylosis without myelopathy	musculoskeletal or connective tissue disease	-0.0397973	0.47	0.53	14
ENSG00000148572	NRBF2	EFO_0004305	Nucleated red blood cell count	measurement	0.172237	0.83	0.17	1
ENSG00000267395	DM1-AS	MONDO_0008056			0.231694	0.636	0.364	54
ENSG00000185245	GP1BA	HP_0040185			-0.232919	0.393	0.607	7
ENSG00000171757	LRRC34	EFO_0004305	Nucleated red blood cell count	measurement	0.0136625	0.493	0.507	2
ENSG00000174177	CTU2	EFO_0007978	Red blood cell count	measurement	-0.0392875	0.475	0.525	7
ENSG00000204525	HLA-C	EFO_0004587	Lymphocyte count	measurement	0.129946	0.595	0.405	58
ENSG00000131061	ZNF341	EFO_0004305	Nucleated red blood cell count	measurement	0.210767	1	0	1
ENSG00000173145	NOC3L	EFO_0000508	Family history of other specific disorders	genetic, familial or congenital disease	-0.403846	0.308	0.692	22
ENSG00000204305	AGER	EFO_0004713	FEV1 FVC ratio Z score (UKB data field 20258) (Gene-based burden)	measurement	-0.0123134	0.494	0.506	2
ENSG00000016391	CHDH	EFO_0000479	Essential (haemorrhagic) thrombocythaemia	cell proliferation disorder	0.037864	0.527	0.473	1
ENSG00000171864	PRND	EFO_0000508	Family history of other specific disorders	genetic, familial or congenital disease	-0.463674	0.285	0.715	6
ENSG00000174891	RSRC1	EFO_0006336	Diastolic blood pressure, manual reading	measurement	-0.116522	0.431	0.569	2
ENSG00000163930	BAP1	EFO_0007986	Reticulocyte count	measurement	-0.0102203	0.502	0.498	5
ENSG00000164366	CCDC127	EFO_0005409	Trunk predicted mass	measurement	-0.440408	0.38	0.62	2
ENSG00000064547	LPAR2	EFO_0007985	Platelet crit	measurement	0.0112757	0.5	0.5	3
ENSG00000130203	APOE	EFO_0000384	Regional enteritis	gastrointestinal disease	-0.255587	0	1	1
ENSG00000172818	OVOL1	MONDO_0002406	Chronic dermatitis due to solar radiation	integumentary system disease	-0.0017838	0.469	0.531	1
ENSG00000107554	DNMBP	EFO_0004735	Alanine aminotransferase levels (UKB data field 30620) (Gene-based burden)	measurement	-0.0179917	0.497	0.503	3
ENSG00000168658	VWA3B	EFO_0000508	Family history of other specific disorders	genetic, familial or congenital disease	-0.0880591	0.446	0.554	57
ENSG00000111252	SH2B3	EFO_0009805	Whole body water mass	measurement	-2.2868	0	1	1
ENSG00000100207	TCF20	EFO_0000508	Family history of other specific disorders	genetic, familial or congenital disease	-0.268341	0.366	0.634	90
ENSG00000142230	SAE1	EFO_0004696	Serum levels of protein SHBG	measurement	0.11986	1	0	1
ENSG00000163631	ALB	EFO_0004127			-0.177053	0.399	0.601	54
ENSG00000184489	PTP4A3	EFO_0007985	Platelet crit	measurement	0.101508	0.552	0.448	3
ENSG00000114491	UMPS	EFO_0004532	Gamma glutamyltransferase levels (UKB data field 30730) (Gene-based burden)	measurement	0.0472742	0.55	0.45	6
ENSG00000185838	GNB1L	MONDO_0021205	Ear disorder	disease of ear	-0.213669	0	1	1
ENSG00000055950	MRPL43	EFO_0009188	Red blood cell (erythrocyte) distribution width	measurement	-0.191086	0	1	1
ENSG00000142627	EPHA2	Orphanet_98994			-0.390148	0.31	0.69	167
ENSG00000198205	ZXDA	EFO_0004908	Testosterone to estradiol ratio	measurement	0.0359633	0.526	0.474	3
ENSG00000134184	GSTM1	EFO_0009805	Whole body water mass	measurement	0.105674	0.986	0.014	1
ENSG00000152443	ZNF776	EFO_0004631	Anxiety score x vitamin D PRS interaction	phenotype	-1.62692	0	1	1
ENSG00000198270	TMEM116	EFO_0001060	Celiac disease	gastrointestinal disease	-0.309063	0	1	1
ENSG00000049245	VAMP3	EFO_0009817	Getting up in morning	Uncategorised	0.196104	1	0	1
ENSG00000176909	MAMSTR	EFO_0000217	Gastritis and duodenitis, nos	gastrointestinal disease	-1.47907	0.029	0.971	2
ENSG00000060069	CTDP1	EFO_0000508	Family history of other specific disorders	genetic, familial or congenital disease	-0.368587	0.331	0.669	37
ENSG00000166797	CIAO2A	EFO_0007988	White blood cell count	measurement	2.93908	1	0	1
ENSG00000120925	RNF170	MONDO_0012166			-0.0635655	0.47	0.53	7
ENSG00000100979	PLTP	EFO_0004612	High-density lipoprotein 3 cholesterol levels	measurement	-0.0414276	0.469	0.531	4
ENSG00000109501	WFS1	MONDO_0005148	Type 2 diabetes	pancreas disease	-0.306802	0.141	0.859	261
ENSG00000146007	ZMAT2	EFO_0005091	Monocyte count	measurement	0.310391	1	0	1
ENSG00000135679	MDM2	EFO_0007993	Lymphocyte percentage	measurement	0.150106	1	0	1
ENSG00000189045	ANKDD1B	EFO_0004340	Body mass index (bmi)	measurement	-0.00111733	0.495	0.505	5
ENSG00000197070	ARRDC1	EFO_0000508	Family history of other specific disorders	genetic, familial or congenital disease	-0.141369	0.428	0.572	40
ENSG00000111275	ALDH2	EFO_0004617	Cystatin C levels (UKB data field 30720) (Gene-based burden)	measurement	0.153034	0.521	0.479	2
ENSG00000136161	RCBTB2	EFO_0004344	Birth weight of first child	measurement	-0.369782	0	1	1
ENSG00000075399	VPS9D1	EFO_0000616	Neoplasm of uncertain behavior	cell proliferation disorder	0.00766258	0.511	0.489	1
ENSG00000198740	ZNF652	HP_0003124	Hypercholesterolemia	phenotype	-0.399376	0	1	1
ENSG00000144283	PKP4	EFO_0000508	Family history of other specific disorders	genetic, familial or congenital disease	-0.469131	0.275	0.725	360
ENSG00000197062	ZSCAN26	HP_0000079	Congenital anomalies of urinary system	phenotype	-0.0807123	0.424	0.576	1
ENSG00000228789	HCG22	EFO_0004980	Appendicular lean mass	measurement	-0.0111569	0.501	0.499	5
ENSG00000113262	GRM6	EFO_0000508	Family history of other specific disorders	genetic, familial or congenital disease	-0.250457	0.391	0.609	55
ENSG00000050438	SLC4A8	EFO_0004305	Nucleated red blood cell count	measurement	-0.0332145	0	1	1
ENSG00000057593	F7	EFO_0010623	Tissue factor levels	measurement	-0.0669754	0	1	1
ENSG00000154736	ADAMTS5	EFO_0004339	Standing height	measurement	0.142801	1	0	1
ENSG00000173171	MTX1	EFO_0004617	Cystatin C levels (UKB data field 30720) (Gene-based burden)	measurement	-0.263856	0	1	1
ENSG00000205609	EIF3CL	EFO_0007989	Monocyte percentage	measurement	-0.0429937	0	1	1
ENSG00000242372	EIF6	EFO_0011011	Sitting height	measurement	-0.0984649	0.461	0.539	2
ENSG00000100038	TOP3B	EFO_0004509	Hemoglobin [conditional]	measurement	0.08343	0.703	0.297	1
ENSG00000182511	FES	EFO_0000508	Family history of other specific disorders	genetic, familial or congenital disease	-0.470876	0.279	0.721	23
ENSG00000151790	TDO2	EFO_0000508	Family history of other specific disorders	genetic, familial or congenital disease	-0.0961282	0.446	0.554	19
ENSG00000127948	POR	EFO_0005090	Basophill count	measurement	0.169856	1	0	1
ENSG00000176894	PXMP2	MONDO_0014058			-0.0864863	0.484	0.516	1
ENSG00000198160	MIER1	EFO_0005091	Monocyte count	measurement	0.294566	1	0	1
ENSG00000140365	COMMD4	EFO_0007989	Monocyte percentage	measurement	-3.92698	0	1	1
ENSG00000148180	GSN	EFO_0004526	Mean corpuscular volume	measurement	-0.222194	0.448	0.552	2
ENSG00000163914	RHO	HP_0000529			-0.0977875	0.485	0.515	1
ENSG00000156253	RWDD2B	EFO_0004735	Alanine aminotransferase levels (UKB data field 30620) (Gene-based burden)	measurement	-0.012605	0.482	0.518	2
ENSG00000163950	SLBP	EFO_0004314	Forced expiratory volume in 1-second (fev1)	measurement	0.0143723	0.494	0.506	2
ENSG00000219626	FAM228B	EFO_0000508	Family history of other specific disorders	genetic, familial or congenital disease	0.0780331	0.522	0.478	17
ENSG00000206172	HBA1	MONDO_0007705			-0.132618	0.451	0.549	7
ENSG00000182793	GSTA5	EFO_0004627	IGF 1 (UKB data field 30770) (Gene-based burden)	measurement	-0.121395	0	1	1
ENSG00000204520	MICA	MONDO_0001898	Disorders of choroid and retina	disease of visual system	0.281678	0.544	0.456	2
ENSG00000111057	KRT18	EFO_0007986	Reticulocyte count	measurement	0.164598	0.569	0.431	4
ENSG00000239704	CDRT4	EFO_0000508	Family history of other specific disorders	genetic, familial or congenital disease	-0.0693834	0.471	0.529	8
ENSG00000104892	KLC3	EFO_0000677	Specific nonpsychotic mental disorders due to brain damage	nervous system disease	1.01251	0.899	0.101	2
ENSG00000141295	SCRN2	EFO_0003784	Skin colour	phenotype	0.0442085	1	0	1
ENSG00000204536	CCHCR1	EFO_0007985	Platelet crit	measurement	-0.00927554	0.485	0.515	7
ENSG00000168944	CEP120	MONDO_0018772			-0.10259	0.463	0.537	10
ENSG00000204161	TMEM273	EFO_0004587	Lymphocyte count	measurement	-0.0655056	0.453	0.547	5
ENSG00000256762	STH	EFO_0004528	Mean corpuscular haemoglobin concentration	measurement	0.0694577	0.561	0.439	18
ENSG00000167380	ZNF226	EFO_0004458	C reactive protein levels (UKB data field 30710) (Gene-based burden)	measurement	0.0830393	1	0	1
ENSG00000095752	IL11	EFO_0011011	Sitting height	measurement	0.240137	0.675	0.325	2
ENSG00000089486	CDIP1	EFO_0004842	Eosinophill count	measurement	-0.097938	0.443	0.557	2
ENSG00000174151	CYB561D1	EFO_0004995	Trunk fat-free mass	measurement	-0.0386009	0.478	0.522	2
ENSG00000223865	HLA-DPB1	EFO_0000685	Rheumatoid arthritis	musculoskeletal or connective tissue disease	-0.798347	0.107	0.893	18
ENSG00000119509	INVS	EFO_0000508	Family history of other specific disorders	genetic, familial or congenital disease	-0.269679	0.35	0.65	39
ENSG00000258388	PPT2-EGFL8	EFO_0000706	Spondylosis without myelopathy	musculoskeletal or connective tissue disease	-0.0214431	0.491	0.509	2
ENSG00000162399	BSND	MONDO_0021187	Hyperlipidemia	Uncategorised	0.0723522	1	0	1
ENSG00000131069	ACSS2	EFO_0004514	Heel quantitative ultrasound index (qui), direct entry (right)	measurement	-0.288626	0.474	0.526	2
ENSG00000139880	CDH24	EFO_0007986	Reticulocyte count	measurement	-0.0851591	0.48	0.52	3
ENSG00000140678	ITGAX	EFO_0000508	Family history of other specific disorders	genetic, familial or congenital disease	-0.109331	0.44	0.56	51
ENSG00000130203	APOE	EFO_0001365	Macular degeneration | eye problems/disorders	disease of visual system	-0.703705	0.189	0.811	8
ENSG00000163257	DCAF16	EFO_0004908	Testosterone to estradiol ratio	measurement	-0.129262	0	1	1
ENSG00000231389	HLA-DPA1	MONDO_0001269	"Disorders of sclera, cornea, iris and ciliary body"	disease of visual system	-0.00622626	0.508	0.492	5
ENSG00000109181	UGT2B10	EFO_0000508	Family history of other specific disorders	genetic, familial or congenital disease	-0.143572	0.443	0.557	35
ENSG00000134186	PRPF38B	EFO_0000508	Family history of other specific disorders	genetic, familial or congenital disease	0.0933029	0.542	0.458	21
ENSG00000257365	FNTB	EFO_0004305	Nucleated red blood cell count	measurement	0.175502	0.563	0.437	2
ENSG00000274183	H2AB1	EFO_0000508	Family history of other specific disorders	genetic, familial or congenital disease	-0.127211	0.452	0.548	4
ENSG00000038382	TRIO	EFO_0003756	Autism, asperger's or autistic spectrum disorder | mental health problems ever diagnosed by a professional	nervous system disease	-0.327331	0.394	0.606	2
ENSG00000204525	HLA-C	EFO_0004528	Mean corpuscular haemoglobin concentration	measurement	-0.0287449	0.468	0.532	37
ENSG00000182698	RESP18	EFO_0007984	Platelet distribution width	measurement	0.00938932	0.515	0.485	4
ENSG00000251247	ZNF345	EFO_0006941	Hand grip strength (right)	measurement	2.04578	1	0	1
ENSG00000115970	THADA	EFO_0006336	Diastolic blood pressure, manual reading	measurement	-0.256343	0	1	1
ENSG00000177200	CHD9	EFO_0007997	Granulocyte percentage of myeloid white cells	measurement	-0.284689	0	1	1
ENSG00000156413	FUT6	EFO_0007992	Basophill percentage	measurement	-0.0269408	0.28	0.72	1
ENSG00000204516	MICB	HP_0001943	Hypoglycemia	phenotype	-0.0469139	0.482	0.518	5
ENSG00000158457	TSPAN33	EFO_0004617	Cystatin C levels (UKB data field 30720) (Gene-based burden)	measurement	0.0745901	0.547	0.453	3
ENSG00000263597	MIR3936	MONDO_0008919			-0.251572	0.393	0.607	2
ENSG00000117971	CHRNB4	MONDO_0021661	Coronary atherosclerosis	cardiovascular disease	-0.0519529	0.487	0.513	3
ENSG00000130589	HELZ2	EFO_0010700	High light scatter reticulocyte percentage (UKB data field 30290) (Gene-based burden)	measurement	0.00306884	0.513	0.487	7
ENSG00000159197	KCNE2	MONDO_0019171			-0.0875933	0.46	0.54	9
ENSG00000054654	SYNE2	HP_0001290			-0.0594147	0.494	0.506	1
ENSG00000185933	CALHM1	EFO_0000508	Family history of other specific disorders	genetic, familial or congenital disease	0.065777	0.511	0.489	17
ENSG00000066827	ZFAT	EFO_0006336	Diastolic blood pressure, manual reading	measurement	0.115854	0.594	0.406	3
ENSG00000162881	OXER1	EFO_0004980	Appendicular lean mass	measurement	0.0072114	0.489	0.511	2
ENSG00000167996	FTH1	EFO_0004309	Platelet count	measurement	0.0220072	0.511	0.489	3
ENSG00000052749	RRP12	EFO_0004309	Platelet count	measurement	0.174481	0.684	0.316	5
ENSG00000186792	HYAL3	EFO_0004305	Nucleated red blood cell count	measurement	-0.0714717	0	1	1
ENSG00000047315	POLR2B	EFO_0007986	Reticulocyte count	measurement	0.00866215	0.508	0.492	3
ENSG00000186212	SOWAHB	EFO_0000508	Family history of other specific disorders	genetic, familial or congenital disease	-0.293231	0.348	0.652	27
ENSG00000178966	RMI1	EFO_0004736	Aspartate aminotransferase levels (UKB data field 30650) (Gene-based burden)	measurement	0.188068	1	0	1
ENSG00000100097	LGALS1	EFO_0005090	Basophill count	measurement	0.050428	0.535	0.465	2
ENSG00000104427	ZC2HC1A	EFO_0007988	White blood cell count	measurement	-0.0533916	0	1	1
ENSG00000100138	SNU13	EFO_0007777	Basal metabolic rate	measurement	-1.46117	0.373	0.627	1
ENSG00000158747	NBL1	EFO_0005091	Monocyte count	measurement	0.124751	1	0	1
ENSG00000107821	KAZALD1	EFO_0009188	Red blood cell (erythrocyte) distribution width	measurement	-0.223553	0	1	1
ENSG00000099256	PRTFDC1	EFO_0004995	Trunk fat-free mass	measurement	-1.46673	0	1	1
ENSG00000100902	PSMA6	EFO_0003923	Heel bone mineral density (bmd) t-score, automated (right)	measurement	0.422326	1	0	1
ENSG00000150687	PRSS23	MONDO_0005041			-0.222589	0	1	1
ENSG00000078814	MYH7B	EFO_0003907	Blood clot in the leg (dvt) | blood clot, dvt, bronchitis, emphysema, asthma, rhinitis, eczema, allergy diagnosed by doctor	phenotype	0.803717	0.93	0.07	3
ENSG00000146830	GIGYF1	EFO_0004574	Total cholesterol levels	measurement	0.259629	1	0	1
ENSG00000112578	BYSL	EFO_0009805	Whole body water mass	measurement	0.25628	0.548	0.452	2
ENSG00000111364	DDX55	EFO_0007988	White blood cell count	measurement	0.16654	1	0	1
ENSG00000140553	UNC45A	EFO_0004574	Total cholesterol levels	measurement	-0.15382	0	1	1
ENSG00000132471	WBP2	EFO_0007991	Eosinophill percentage	measurement	-0.176285	0	1	1
ENSG00000115073	ACTR1B	EFO_0000537	Hypertension	cardiovascular disease	0.594454	1	0	1
ENSG00000130164	LDLR	MONDO_0018473			0.738171	0.734	0.266	2
ENSG00000152939	MARVELD2	EFO_0004617	Cystatin C levels (UKB data field 30720) (Gene-based burden)	measurement	-0.229163	0.348	0.652	1
ENSG00000060339	CCAR1	EFO_0000508	Family history of other specific disorders	genetic, familial or congenital disease	-0.516064	0.266	0.734	27
ENSG00000174945	AMZ1	EFO_0004587	Lymphocyte count	measurement	0.00566575	0.514	0.486	4
ENSG00000163508	EOMES	EFO_0004308	Decreased white blood cell count	measurement	0.192059	0.567	0.433	2
ENSG00000142534	RPS11	EFO_0004536	Serum levels of protein TBP	measurement	0.157218	0.512	0.488	2
ENSG00000143226	FCGR2A	EFO_0003872	Colitis/not crohns or ulcerative colitis | non-cancer illness code, self-reported	gastrointestinal disease	0.756249	1	0	1
ENSG00000184428	TOP1MT	EFO_0004309	Platelet count	measurement	0.0888304	0.503	0.497	3
ENSG00000105227	PRX	EFO_0004305	Nucleated red blood cell count	measurement	-0.169129	0	1	1
ENSG00000204469	PRRC2A	EFO_0005741	ICD10 B98: Other specified infectious agents as the cause of diseases classified to other chapters (Gene-based burden)	infectious disease	0.0173588	0.486	0.514	2
ENSG00000119927	GPAM	EFO_0004735	Alanine aminotransferase levels (UKB data field 30620) (Gene-based burden)	measurement	0.326831	0.727	0.273	3
ENSG00000101132	PFDN4	EFO_0000508	Family history of other specific disorders	genetic, familial or congenital disease	-0.560499	0.27	0.73	5
ENSG00000197062	ZSCAN26	EFO_0000508	Family history of other specific disorders	genetic, familial or congenital disease	0.0252241	0.523	0.477	4
ENSG00000100983	GSS	EFO_0009270	Heel bone mineral density (bmd) t-score, automated	measurement	0.0244376	0.521	0.479	8
ENSG00000176714	CCDC121	EFO_0007937	Serum levels of protein IRF6	measurement	0.0612018	0.498	0.502	2
ENSG00000196214	ZNF766	EFO_0000508	Family history of other specific disorders	genetic, familial or congenital disease	-0.369008	0.325	0.675	17
ENSG00000204540	PSORS1C1	EFO_0007997	Granulocyte percentage of myeloid white cells	measurement	-0.0244813	0.489	0.511	4
ENSG00000174137	FAM53A	EFO_0009718	Peak expiratory flow (pef)	measurement	0.153497	1	0	1
ENSG00000187741	FANCA	EFO_0004617	Cystatin C levels (UKB data field 30720) (Gene-based burden)	measurement	0.0929692	1	0	1
ENSG00000137411	VARS2	EFO_0000284	ICD10 N40: Benign prostatic hyperplasia (Gene-based burden)	cell proliferation disorder	-0.0264408	0.412	0.588	1
ENSG00000155542	SETD9	EFO_0009188	Red blood cell (erythrocyte) distribution width	measurement	0.11773	0.548	0.452	2
ENSG00000100299	ARSA	EFO_0010701	Mean reticulocyte volume (UKB data field 30260) (Gene-based burden)	measurement	0.116496	0.591	0.409	6
ENSG00000126860	EVI2A	EFO_0004526	Mean corpuscular volume	measurement	0.150747	0.555	0.445	2
ENSG00000026652	AGPAT4	EFO_0004458	C reactive protein levels (UKB data field 30710) (Gene-based burden)	measurement	-0.154912	0	1	1
ENSG00000198087	CD2AP	EFO_0004236	Glomerulosclerosis [AA]	urinary system disease	-0.133658	0.442	0.558	161
ENSG00000102030	NAA10	Orphanet_85275			-0.327179	0.343	0.657	7
ENSG00000113141	IK	MONDO_0009723			-0.0539954	0.489	0.511	1
ENSG00000120708	TGFBI	Orphanet_98961			0.717553	0.722	0.278	2
ENSG00000204540	PSORS1C1	EFO_0007585	Age when last took cannabis	biological process	0.0235963	0.499	0.501	2
ENSG00000221968	FADS3	EFO_0007985	Platelet crit	measurement	0.0355056	0.524	0.476	3
ENSG00000105711	SCN1B	MONDO_0015263			-0.29677	0.365	0.635	360
ENSG00000149489	ROM1	EFO_0020028			-0.0360418	0.489	0.511	3
ENSG00000163577	EIF5A2	EFO_0004530	Triglyceride levels	measurement	-0.39869	0	1	1
ENSG00000175084	DES	EFO_0009142			-0.194556	0.424	0.576	3
ENSG00000203970	DEFB110	EFO_0000508	Family history of other specific disorders	genetic, familial or congenital disease	-0.0207267	0.494	0.506	9
ENSG00000142046	TMEM91	MONDO_0018921			-0.623702	0.215	0.785	41
ENSG00000152291	TGOLN2	EFO_0009388	Sum basophil neutrophil counts	measurement	-3.07785	0.068	0.932	1
ENSG00000105662	CRTC1	EFO_0004348	Hematocrit	measurement	0.535137	1	0	1
ENSG00000170545	SMAGP	EFO_0004526	Mean corpuscular volume	measurement	0.0637986	0.547	0.453	2
ENSG00000253293	HOXA10	EFO_0004527	Mean corpuscular haemoglobin	measurement	-0.325011	0	1	1
ENSG00000119636	BBOF1	MONDO_0013579			-0.225869	0.408	0.592	66
ENSG00000130518	IQCN	EFO_0004833	Neutrophill count	measurement	-0.0541512	0.469	0.531	3
ENSG00000138134	STAMBPL1	EFO_0000508	Family history of other specific disorders	genetic, familial or congenital disease	-0.445354	0.292	0.708	15
ENSG00000147799	ARHGAP39	EFO_0004338	Weight, manual entry	measurement	-2.27457	0	1	1
ENSG00000150337	FCGR1A	EFO_0005091	Monocyte count	measurement	0.0796243	0.56	0.44	2
ENSG00000182774	RPS17	EFO_0004541	Glycated haemoglobin HbA1c levels adjusted for BMI	measurement	0.122921	1	0	1
ENSG00000100804	PSMB5	EFO_0000508	Family history of other specific disorders	genetic, familial or congenital disease	-0.513591	0.267	0.733	6
ENSG00000110367	DDX6	MONDO_0004892	For just reading/near work as you are getting older (called 'presbyopia') | reason for glasses/contact lenses	disease of visual system	3.96184	1	0	1
ENSG00000111046	MYF6	MONDO_0008048			-0.12043	0.437	0.563	50
ENSG00000204410	MSH5	EFO_1000764	Seborrheic dermatitis	integumentary system disease	-0.0155048	0.465	0.535	1
ENSG00000164053	ATRIP	MONDO_0008641			-0.259143	0.352	0.648	344
ENSG00000154803	FLCN	EFO_0004584	Mean platelet (thrombocyte) volume	measurement	0.177823	1	0	1
ENSG00000126775	ATG14	EFO_0000508	Family history of other specific disorders	genetic, familial or congenital disease	-0.513441	0.266	0.734	16
ENSG00000204396	VWA7	MONDO_0007915			1.35425	0.897	0.103	2
ENSG00000142197	DOP1B	EFO_0004509	Hemoglobin [conditional]	measurement	-1.05102	0	1	1
ENSG00000166170	BAG5	EFO_0004908	Testosterone to estradiol ratio	measurement	0.140742	1	0	1
ENSG00000112578	BYSL	EFO_0000508	Family history of other specific disorders	genetic, familial or congenital disease	-0.0940307	0.452	0.548	18
ENSG00000115138	POMC	EFO_0004340	Body mass index (bmi)	measurement	-0.212866	0.408	0.592	5
ENSG00000178015	GPR150	EFO_0004340	Body mass index (bmi)	measurement	-0.252093	0	1	1
ENSG00000160584	SIK3	EFO_0004614	Apolipoprotein A levels	measurement	0.78878	1	0	1
ENSG00000076662	ICAM3	EFO_0004627	IGF 1 (UKB data field 30770) (Gene-based burden)	measurement	0.614629	1	0	1
ENSG00000104626	ERI1	EFO_0004527	Mean corpuscular haemoglobin	measurement	-0.0661051	0.452	0.548	4
ENSG00000150337	FCGR1A	EFO_0009270	Heel bone mineral density (bmd) t-score, automated	measurement	-0.0837215	0	1	1
ENSG00000231389	HLA-DPA1	EFO_1000786	ICD10 M16: Osteoarthritis of hip (Gene-based burden)	musculoskeletal or connective tissue disease	-0.797824	0.125	0.875	2
ENSG00000188986	NELFB	EFO_0004995	Trunk fat-free mass	measurement	0.237111	1	0	1
ENSG00000096996	IL12RB1	EFO_0004735	Alanine aminotransferase levels (UKB data field 30620) (Gene-based burden)	measurement	-0.0675268	0.478	0.522	2
ENSG00000106245	BUD31	EFO_0004458	C reactive protein levels (UKB data field 30710) (Gene-based burden)	measurement	-0.484821	0	1	1
ENSG00000112701	SENP6	EFO_0004980	Appendicular lean mass	measurement	-0.00371904	0.488	0.512	2
ENSG00000112977	DAP	EFO_0007991	Eosinophill percentage	measurement	-0.118637	0	1	1
ENSG00000127663	KDM4B	EFO_0005091	Monocyte count	measurement	-0.174209	0	1	1
ENSG00000128656	CHN1	EFO_1001176	Sensorineural hearing loss	nervous system disease	-0.172927	0.475	0.525	1
ENSG00000152254	G6PC2	EFO_0004532	Gamma glutamyltransferase levels (UKB data field 30730) (Gene-based burden)	measurement	-0.279919	0	1	1
ENSG00000114770	ABCC5	EFO_0004587	Lymphocyte count	measurement	-0.000585308	0.503	0.497	3
ENSG00000186897	C1QL4	EFO_0007984	Platelet distribution width	measurement	0.0225043	0.496	0.504	2
ENSG00000172803	SNX32	EFO_0004995	Trunk fat-free mass	measurement	0.362272	1	0	1
ENSG00000143374	TARS2	EFO_0004735	Alanine aminotransferase levels (UKB data field 30620) (Gene-based burden)	measurement	0.123689	0.528	0.472	2
ENSG00000133026	MYH10	HP_0000316			-0.157933	0.478	0.522	1
ENSG00000169925	BRD3	EFO_0007986	Reticulocyte count	measurement	-0.0872293	0.447	0.553	5
ENSG00000183258	DDX41	EFO_0000508	Family history of other specific disorders	genetic, familial or congenital disease	-0.384992	0.325	0.675	14
ENSG00000041357	PSMA4	EFO_0010707	Cotinine and 3'-hydroxycotinine levels in current smokers	measurement	2.44915	1	0	1
ENSG00000133704	IPO8	EFO_0004314	Forced expiratory volume in 1-second (fev1)	measurement	-0.0587113	0.438	0.562	5
ENSG00000119778	ATAD2B	EFO_0005409	Trunk predicted mass	measurement	-0.556814	0.153	0.847	6
ENSG00000169180	XPO6	EFO_0005091	Monocyte count	measurement	-0.0634801	0	1	1
ENSG00000115266	APC2	EFO_0000508	Family history of other specific disorders	genetic, familial or congenital disease	-0.0465672	0.466	0.534	153
ENSG00000133246	PRAM1	EFO_0004612	High-density lipoprotein 3 cholesterol levels	measurement	0.0582583	0.56	0.44	7
ENSG00000181090	EHMT1	HP_0000664			-0.102226	0.485	0.515	1
ENSG00000113594	LIFR	HP_0200134			-0.0898386	0.485	0.515	1
ENSG00000134987	WDR36	EFO_0007991	Eosinophill percentage	measurement	-0.0914368	0.455	0.545	5
ENSG00000107249	GLIS3	MONDO_0012436			-0.194842	0.399	0.601	293
ENSG00000137601	NEK1	EFO_0003782	Icd10: g12.2 motor neuron disease | underlying (primary) cause of death	nervous system disease	-0.351717	0.325	0.675	18
ENSG00000129474	AJUBA	EFO_0000508	Family history of other specific disorders	genetic, familial or congenital disease	-0.042825	0.477	0.523	13
ENSG00000172366	MCRIP2	EFO_0009795	Urea levels (UKB data field 30670) (Gene-based burden)	measurement	-0.383663	0	1	1
ENSG00000176714	CCDC121	EFO_0004329	Former alcohol drinker	biological process	-0.499578	0	1	1
ENSG00000204536	CCHCR1	EFO_0007777	Basal metabolic rate	measurement	0.289369	0.537	0.463	5
ENSG00000049541	RFC2	EFO_0004536	Serum levels of protein TBP	measurement	-0.176068	0	1	1
ENSG00000143569	UBAP2L	EFO_0004528	Mean corpuscular haemoglobin concentration	measurement	-0.0925473	0	1	1
ENSG00000117971	CHRNB4	EFO_0007704	Number of unenthusiastic/disinterested episodes	measurement	0.330332	0.531	0.469	2
ENSG00000183397	TEKTIP1	EFO_0004532	Gamma glutamyltransferase levels (UKB data field 30730) (Gene-based burden)	measurement	0.323457	1	0	1
ENSG00000100485	SOS2	HP_0001626	Symptoms and signs involving the circulatory and respiratory systems	respiratory or thoracic disease	-0.462053	0.269	0.731	307
ENSG00000170425	ADORA2B	EFO_0007989	Monocyte percentage	measurement	-0.13988	0.452	0.548	2
ENSG00000197852	INKA2	EFO_0004587	Lymphocyte count	measurement	0.605409	1	0	1
ENSG00000153922	CHD1	HP_0001249			-0.0856482	0.484	0.516	1
ENSG00000157211	CDCP2	EFO_0005091	Monocyte count	measurement	0.497674	0.568	0.432	1
ENSG00000072110	ACTN1	EFO_0007660	Neuroticism conditioned on self-rated math ability (multi-trait conditioning and joint analysis)	measurement	0.267622	1	0	1
ENSG00000078114	NEBL	EFO_0000407	ICD10 I42.0: Dilated cardiomyopathy (Gene-based burden)	cardiovascular disease	-0.280399	0.357	0.643	649
ENSG00000114316	USP4	EFO_0004631	Anxiety score x vitamin D PRS interaction	phenotype	0.123542	1	0	1
ENSG00000136573	BLK	EFO_0008111	No | surgery/amputation of toe or leg	measurement	0.105608	1	0	1
ENSG00000138435	CHRNA1	MONDO_0009668			-0.439186	0.273	0.727	306
ENSG00000164828	SUN1	EFO_0009188	Red blood cell (erythrocyte) distribution width	measurement	-0.144124	0.458	0.542	2
ENSG00000101353	MROH8	EFO_0004587	Lymphocyte count	measurement	0.230264	1	0	1
ENSG00000169242	EFNA1	EFO_0004532	Gamma glutamyltransferase levels (UKB data field 30730) (Gene-based burden)	measurement	-1.19759	0	1	1
ENSG00000174500	GCSAM	EFO_0009389	Sum eosinophil basophil counts	measurement	0.120746	0.591	0.409	3
ENSG00000109332	UBE2D3	EFO_0004617	Cystatin C levels (UKB data field 30720) (Gene-based burden)	measurement	0.850116	0.992	0.008	1
ENSG00000161547	SRSF2	EFO_0000616	Neoplasm of uncertain behavior	cell proliferation disorder	-0.350952	0.458	0.542	1
ENSG00000185340	GAS2L1	EFO_0009188	Red blood cell (erythrocyte) distribution width	measurement	0.113127	1	0	1
ENSG00000215045	GRID2IP	EFO_0009188	Red blood cell (erythrocyte) distribution width	measurement	-0.0614526	0.461	0.539	3
ENSG00000155085	AK9	EFO_0004980	Appendicular lean mass	measurement	0.16026	0.589	0.411	3
ENSG00000276043	UHRF1	EFO_0005409	Trunk predicted mass	measurement	0.765948	1	0	1
ENSG00000188582	PAQR9	EFO_0004735	Alanine aminotransferase levels (UKB data field 30620) (Gene-based burden)	measurement	-0.0481298	0.483	0.517	2
ENSG00000197724	PHF2	EFO_0004339	Standing height	measurement	-0.0751465	0.439	0.561	4
ENSG00000204287	HLA-DRA	EFO_0004587	Lymphocyte count	measurement	0.0152334	0.516	0.484	3
ENSG00000163257	DCAF16	EFO_0600046	Lung volume	measurement	0.44767	1	0	1
ENSG00000225190	PLEKHM1	EFO_0007993	Lymphocyte percentage	measurement	0.0229133	0.507	0.493	2
ENSG00000048649	RSF1	EFO_0006336	Diastolic blood pressure, manual reading	measurement	-0.0834697	0.464	0.536	2
ENSG00000142089	IFITM3	EFO_0004842	Eosinophill count	measurement	0.00670031	0.491	0.509	4
ENSG00000023228	NDUFS1	MONDO_0009723			-0.324922	0.347	0.653	80
ENSG00000048828	FAM120A	EFO_0008354	Number of incorrect matches in round	measurement	-0.214746	0	1	1
ENSG00000188612	SUMO2	EFO_0004532	Gamma glutamyltransferase levels (UKB data field 30730) (Gene-based burden)	measurement	-0.255592	0	1	1
ENSG00000156170	NDUFAF6	EFO_0004531	Urate levels (UKB data field 30880) (Gene-based burden)	measurement	0.0298246	0.526	0.474	3
ENSG00000167778	SPRYD3	EFO_0004584	Mean platelet (thrombocyte) volume	measurement	0.17063	1	0	1
ENSG00000158747	NBL1	EFO_0003779	Chronic lymphocytic thyroiditis	endocrine system disease	0.413129	0.573	0.427	2
ENSG00000137845	ADAM10	EFO_0009268	Illnesses of siblings - Alzheimers disease dementia (UKB data field 20111) (Gene-based burden)	measurement	-0.673699	0	1	1
ENSG00000174600	CMKLR1	EFO_0007989	Monocyte percentage	measurement	0.0930439	1	0	1
ENSG00000110696	C11orf58	EFO_0003924	Other | anaesthetics administered post delivery	phenotype	0.830679	1	0	1
ENSG00000157992	KRTCAP3	EFO_0003922	Had menopause	phenotype	0.184278	1	0	1
ENSG00000197608	ZNF841	EFO_0007996	Eosinophil percentage of granulocytes	measurement	2.72752	1	0	1
ENSG00000108688	CCL7	EFO_0005409	Trunk predicted mass	measurement	-0.153172	0	1	1
ENSG00000136379	ABHD17C	EFO_0006336	Diastolic blood pressure, manual reading	measurement	0.253237	1	0	1
ENSG00000129625	REEP5	EFO_0004514	Heel quantitative ultrasound index (qui), direct entry (right)	measurement	2.79979	1	0	1
ENSG00000223865	HLA-DPB1	MONDO_0004880	Less frequent bowel movements when abdominal discomfort pain started - 504 Always (UKB data field 21030) (Gene-based burden)	gastrointestinal disease	-0.0531686	0.483	0.517	3
ENSG00000127603	MACF1	EFO_0000400	Diabetes mellitus	pancreas disease	-0.159659	0.405	0.595	6
ENSG00000130487	KLHDC7B	EFO_0007986	Reticulocyte count	measurement	0.00583761	0.501	0.499	3
ENSG00000156413	FUT6	EFO_0003832	Other disorders of gallbladder	gastrointestinal disease	-2.22938	0.015	0.985	2
ENSG00000129009	ISLR	EFO_0004339	Standing height	measurement	0.0611309	0.54	0.46	3
ENSG00000159761	C16orf86	EFO_0004305	Nucleated red blood cell count	measurement	-0.354379	0.389	0.611	4
ENSG00000127954	STEAP4	EFO_0000508	Family history of other specific disorders	genetic, familial or congenital disease	-0.113826	0.438	0.562	13
ENSG00000107779	BMPR1A	MONDO_0008276			-0.417243	0.317	0.683	131
ENSG00000235109	ZSCAN31	EFO_0004527	Mean corpuscular haemoglobin	measurement	0.0119989	0.518	0.482	4
ENSG00000128918	ALDH1A2	EFO_0004530	Triglyceride levels	measurement	0.0644125	0.501	0.499	2
ENSG00000137656	BUD13	EFO_0004312	Forced vital capacity (fvc)	measurement	-0.223454	0	1	1
ENSG00000184489	PTP4A3	EFO_0009253	Immature reticulocyte fraction	measurement	0.111135	0.568	0.432	3
ENSG00000079337	RAPGEF3	EFO_0004587	Lymphocyte count	measurement	-0.0311061	0	1	1
ENSG00000114735	HEMK1	EFO_0007878	Average weekly intake of other alcoholic drinks	measurement	-0.199326	0	1	1
ENSG00000118520	ARG1	EFO_0004995	Trunk fat-free mass	measurement	0.00869335	0.498	0.502	4
ENSG00000183230	CTNNA3	MONDO_0024573			0.0588144	0.518	0.482	2
ENSG00000140948	ZCCHC14	EFO_0007660	Neuroticism conditioned on self-rated math ability (multi-trait conditioning and joint analysis)	measurement	-0.102274	0.453	0.547	2
ENSG00000108479	GALK1	EFO_0004308	Decreased white blood cell count	measurement	0.171419	0.544	0.456	2
ENSG00000120156	TEK	MONDO_0020366			-0.647562	0.22	0.78	19
ENSG00000165688	PMPCA	EFO_0007993	Lymphocyte percentage	measurement	0.0466029	0.53	0.47	2
ENSG00000284034	MIR5196	EFO_0000508	Family history of other specific disorders	genetic, familial or congenital disease	-0.0848704	0.485	0.515	1
ENSG00000124920	MYRF	EFO_0010350	Cholesteryl ester_22:6_[M+NH4]1+ levels	measurement	-0.433004	0	1	1
ENSG00000261272	MUC22	GO_0042493	Salicylates causing adverse effects in therapeutic use (PheCode 965.3)	injury, poisoning or other complication	-0.0299009	0.475	0.525	14
ENSG00000101104	PABPC1L	EFO_0009588	Fed-up feelings	measurement	0.286471	1	0	1
ENSG00000176102	CSTF3	EFO_0004312	Forced vital capacity (fvc)	measurement	0.158922	1	0	1
ENSG00000145780	FEM1C	EFO_0000508	Family history of other specific disorders	genetic, familial or congenital disease	0.0372345	0.514	0.486	12
ENSG00000172687	ZNF738	EFO_0004526	Mean corpuscular volume	measurement	0.0229599	0.521	0.479	5
ENSG00000174705	SH3PXD2B	EFO_0000508	Family history of other specific disorders	genetic, familial or congenital disease	-0.112722	0.429	0.571	51
ENSG00000215915	ATAD3C	EFO_0000508	Family history of other specific disorders	genetic, familial or congenital disease	0.024414	0.507	0.493	37
ENSG00000136536	MARCHF7	EFO_0005091	Monocyte count	measurement	-0.0105756	0.507	0.493	5
ENSG00000139323	POC1B	EFO_0004532	Gamma glutamyltransferase levels (UKB data field 30730) (Gene-based burden)	measurement	0.238071	1	0	1
ENSG00000168542	COL3A1	EFO_0004312	Forced vital capacity (fvc)	measurement	0.135834	0.6	0.4	3
ENSG00000110651	CD81	EFO_0007989	Monocyte percentage	measurement	-0.0703686	0	1	1
ENSG00000128311	TST	EFO_0000508	Family history of other specific disorders	genetic, familial or congenital disease	0.0773804	0.521	0.479	17
ENSG00000158485	CD1B	EFO_0000508	Family history of other specific disorders	genetic, familial or congenital disease	-0.497041	0.268	0.732	12
ENSG00000213780	GTF2H4	HP_0000836	Hypothyroidism/myxoedema | non-cancer illness code, self-reported	Uncategorised	-0.0254731	0.483	0.517	5
ENSG00000072501	SMC1A	MONDO_0016033			-0.791939	0.142	0.858	579
ENSG00000166004	CEP295	EFO_0004735	Alanine aminotransferase levels (UKB data field 30620) (Gene-based burden)	measurement	0.000989317	0.491	0.509	2
ENSG00000167670	CHAF1A	EFO_0004526	Mean corpuscular volume	measurement	0.172491	0.622	0.378	4
ENSG00000183354	BRD10	EFO_0003924	Other | anaesthetics administered post delivery	phenotype	0.421079	0.562	0.438	2
ENSG00000100368	CSF2RB	EFO_0005090	Basophill count	measurement	-0.0835751	0	1	1
ENSG00000111262	KCNA1	MONDO_0100352			-0.24461	0.467	0.533	1
ENSG00000115556	PLCD4	EFO_0004584	Mean platelet (thrombocyte) volume	measurement	-0.0849704	0.446	0.554	2
ENSG00000181649	PHLDA2	EFO_0004526	Mean corpuscular volume	measurement	0.205722	1	0	1
ENSG00000151849	CENPJ	HP_0002342	Moderate mental retardation	phenotype	0.212234	0.576	0.424	2
ENSG00000164877	MICALL2	EFO_0000508	Family history of other specific disorders	genetic, familial or congenital disease	-0.0946663	0.471	0.529	79
ENSG00000169241	SLC50A1	EFO_0007985	Platelet crit	measurement	-0.263394	0	1	1
ENSG00000172927	MYEOV	EFO_0004339	Standing height	measurement	0.152096	0.612	0.388	3
ENSG00000131480	AOC2	EFO_0004611	Low density lipoprotein cholesterol levels	measurement	-0.616186	0	1	1
ENSG00000214787	MS4A4E	EFO_0007990	Neutrophill percentage	measurement	0.138888	0.558	0.442	2
ENSG00000127124	HIVEP3	EFO_0004833	Neutrophill count	measurement	0.0976133	0.564	0.436	3
ENSG00000083290	ULK2	EFO_0004309	Platelet count	measurement	-0.170716	0	1	1
ENSG00000126583	PRKCG	EFO_0000508	Family history of other specific disorders	genetic, familial or congenital disease	0.0517838	0.511	0.489	19
ENSG00000156050	FAM161B	MONDO_0013836			0.363678	0.626	0.374	2
ENSG00000204764	RANBP17	EFO_0000508	Family history of other specific disorders	genetic, familial or congenital disease	-0.297782	0.36	0.64	56
ENSG00000115808	STRN	EFO_0004696	Serum levels of protein SHBG	measurement	0.10215	1	0	1
ENSG00000159363	ATP13A2	HP_0002619	Varicose veins of lower extremity, symptomtic	phenotype	0.495277	1	0	1
ENSG00000163138	PACRGL	EFO_0000508	Family history of other specific disorders	genetic, familial or congenital disease	-0.277364	0.368	0.632	9
ENSG00000169189	NSMCE1	EFO_0009759	Asthma-chronic obstructive pulmonary disease overlap syndrome	respiratory or thoracic disease	0.760635	1	0	1
ENSG00000140577	CRTC3	EFO_0004536	Serum levels of protein TBP	measurement	0.507511	0.904	0.096	1
ENSG00000149485	FADS1	EFO_0000400	Diabetes mellitus	pancreas disease	-0.00325791	0.033	0.967	1
ENSG00000171695	LKAAEAR1	CHEBI_9150	Simvastatin | treatment/medication code	Uncategorised	0.122723	1	0	1
ENSG00000088256	GNA11	EFO_0004528	Mean corpuscular haemoglobin concentration	measurement	-0.124898	0	1	1
ENSG00000111897	SERINC1	EFO_0004587	Lymphocyte count	measurement	0.203667	0.516	0.484	3
ENSG00000265817	FSBP	EFO_0004342	Waist circumference	measurement	1.1807	1	0	1
ENSG00000107745	MICU1	EFO_0009188	Red blood cell (erythrocyte) distribution width	measurement	-0.11226	0.453	0.547	2
ENSG00000161180	CCDC116	EFO_0007990	Neutrophill percentage	measurement	-0.0969382	0.426	0.574	2
ENSG00000196772	OR14A16	EFO_0000508	Family history of other specific disorders	genetic, familial or congenital disease	0.0544036	0.532	0.468	13
ENSG00000196781	TLE1	EFO_0004541	Glycated haemoglobin HbA1c levels adjusted for BMI	measurement	0.372643	1	0	1
ENSG00000015520	NPC1L1	EFO_0004517	Pulse wave arterial stiffness index	measurement	0.210186	0.512	0.488	2
ENSG00000121690	DEPDC7	EFO_0007984	Platelet distribution width	measurement	-0.0244466	0	1	1
ENSG00000087266	SH3BP2	EFO_0004532	Gamma glutamyltransferase levels (UKB data field 30730) (Gene-based burden)	measurement	-1.70573	0	1	1
ENSG00000155097	ATP6V1C1	EFO_0000508	Family history of other specific disorders	genetic, familial or congenital disease	0.0909971	0.552	0.448	10
ENSG00000204344	STK19	EFO_0007991	Eosinophill percentage	measurement	-0.0217442	0.474	0.526	2
ENSG00000065060	BLTP3A	EFO_0004338	Weight, manual entry	measurement	0.880703	0.615	0.385	2
ENSG00000068024	HDAC4	HP_0001249			-0.716755	0.225	0.775	4
ENSG00000149922	TBX6	EFO_0007978	Red blood cell count	measurement	-0.212874	0	1	1
ENSG00000171316	CHD7	EFO_0004705	Acquired hypothyroidism	endocrine system disease	-0.15981	0.464	0.536	2
ENSG00000172824	CES4A	EFO_0004526	Mean corpuscular volume	measurement	0.018507	0.492	0.508	2
ENSG00000185730	ZNF696	EFO_0004611	Low density lipoprotein cholesterol levels	measurement	0.10676	0.568	0.432	2
ENSG00000123240	OPTN	EFO_0000508	Family history of other specific disorders	genetic, familial or congenital disease	-0.427808	0.298	0.702	66
ENSG00000072694	FCGR2B	EFO_0004736	Aspartate aminotransferase levels (UKB data field 30650) (Gene-based burden)	measurement	0.0464991	0.532	0.468	2
ENSG00000131724	IL13RA1	EFO_0007800	Trunk fat percentage	measurement	0.0339271	0.504	0.496	2
ENSG00000261272	MUC22	MONDO_0018906	ICD10 C82: Follicular lymphoma (Gene-based burden)	cell proliferation disorder	0.208377	0.563	0.437	11
ENSG00000175197	DDIT3	EFO_0000508	Family history of other specific disorders	genetic, familial or congenital disease	0.0651276	0.538	0.462	5
ENSG00000173302	GPR148	EFO_0000508	Family history of other specific disorders	genetic, familial or congenital disease	-0.012364	0.488	0.512	28
ENSG00000196569	LAMA2	EFO_0009138			-0.598301	0.218	0.782	3190
ENSG00000130035	GALNT8	HP_0000286			-0.200512	0.474	0.526	1
ENSG00000204257	HLA-DMA	EFO_0004833	Neutrophill count	measurement	0.000519708	0.497	0.503	6
ENSG00000162521	RBBP4	EFO_0004532	Gamma glutamyltransferase levels (UKB data field 30730) (Gene-based burden)	measurement	-0.153626	0	1	1
ENSG00000178802	MPI	EFO_0006336	Diastolic blood pressure, manual reading	measurement	0.188484	0.648	0.352	4
ENSG00000204444	APOM	MONDO_0007915			-0.15857	0.473	0.527	2
ENSG00000125870	SNRPB2	EFO_0000508	Family history of other specific disorders	genetic, familial or congenital disease	0.036283	0.528	0.472	4
ENSG00000136271	DDX56	EFO_0004574	Total cholesterol levels	measurement	0.083981	0.501	0.499	2
ENSG00000167930	FAM234A	EFO_0004339	Standing height	measurement	-0.148497	0	1	1
ENSG00000070831	CDC42	EFO_0007990	Neutrophill percentage	measurement	0.193687	0.536	0.464	2
ENSG00000134030	CTIF	EFO_0004995	Trunk fat-free mass	measurement	-0.80964	0	1	1
ENSG00000166483	WEE1	EFO_0004533	Alkaline phosphatase levels (UKB data field 30610) (Gene-based burden)	measurement	-0.109245	0	1	1
ENSG00000187244	BCAM	EFO_0004611	Low density lipoprotein cholesterol levels	measurement	-0.161538	0.369	0.631	10
ENSG00000196275	GTF2IRD2	EFO_0004587	Lymphocyte count	measurement	0.0734837	0.552	0.448	2
ENSG00000144791	LIMD1	EFO_0000508	Family history of other specific disorders	genetic, familial or congenital disease	-0.191136	0.411	0.589	25
ENSG00000277586	NEFL	HP_0002460			-0.0819566	0.484	0.516	1
ENSG00000182310	SPACA6	EFO_0007989	Monocyte percentage	measurement	-0.056851	0	1	1
ENSG00000102882	MAPK3	EFO_0005093	Hip circumference	measurement	-0.897865	0	1	1
ENSG00000180357	ZNF609	EFO_0000508	Family history of other specific disorders	genetic, familial or congenital disease	-0.300574	0.362	0.638	57
ENSG00000149575	SCN2B	HP_0001626	Symptoms and signs involving the circulatory and respiratory systems	respiratory or thoracic disease	-0.29115	0.365	0.635	85
ENSG00000148677	ANKRD1	HP_0001626	Symptoms and signs involving the circulatory and respiratory systems	respiratory or thoracic disease	-0.145377	0.428	0.572	148
ENSG00000178821	TMEM52	EFO_0004518	Creatinine levels (UKB data field 30700) (Gene-based burden)	measurement	-0.00382681	0.507	0.493	5
ENSG00000160957	RECQL4	MONDO_0015356			-0.134687	0.433	0.567	185
ENSG00000062370	ZNF112	EFO_0004528	Mean corpuscular haemoglobin concentration	measurement	0.285185	1	0	1
ENSG00000204843	DCTN1	EFO_0000508	Family history of other specific disorders	genetic, familial or congenital disease	-0.341617	0.357	0.643	178
ENSG00000082213	C5orf22	EFO_0000508	Family history of other specific disorders	genetic, familial or congenital disease	0.105994	0.537	0.463	2
ENSG00000108387	SEPTIN4	EFO_0004570	Total bilirubin levels (UKB data field 30840) (Gene-based burden)	measurement	-0.0222298	0.495	0.505	4
ENSG00000100997	ABHD12	EFO_0004312	Forced vital capacity (fvc)	measurement	-0.0247929	0.475	0.525	2
ENSG00000119699	TGFB3	EFO_1000012			-0.630533	0.219	0.781	329
ENSG00000124920	MYRF	EFO_0010645			-0.218482	0.397	0.603	21
ENSG00000162385	MAGOH	EFO_0004584	Mean platelet (thrombocyte) volume	measurement	0.0130393	0.507	0.493	2
ENSG00000158161	EYA3	EFO_0000612	Myocardial infarction	cardiovascular disease	-0.64797	0	1	1
ENSG00000157916	RER1	MONDO_0008953			-0.0534123	0.488	0.512	1
ENSG00000137200	CMTR1	EFO_0000508	Family history of other specific disorders	genetic, familial or congenital disease	0.0776652	0.518	0.482	17
ENSG00000186090	HTR3D	EFO_0004528	Mean corpuscular haemoglobin concentration	measurement	0.0450392	0.519	0.481	2
ENSG00000143570	SLC39A1	EFO_0004536	Serum levels of protein TBP	measurement	-0.149313	0	1	1
ENSG00000148572	NRBF2	EFO_0004533	Alkaline phosphatase levels (UKB data field 30610) (Gene-based burden)	measurement	0.153221	0.637	0.363	9
ENSG00000163659	TIPARP	EFO_0009565	ICD10 L57: Skin changes due to chronic exposure to nonionizing radiation (Gene-based burden)	injury, poisoning or other complication	-1.85634	0	1	1
ENSG00000149679	CABLES2	EFO_0004288	ICD10 C18.9: Malignant neoplasm of colon, unspecified (Gene-based burden)	cell proliferation disorder	0.00191509	0.491	0.509	2
ENSG00000172493	AFF1	EFO_0007985	Platelet crit	measurement	0.740034	1	0	1
ENSG00000107020	PLGRKT	EFO_0007010	Interpolated age of participant when cancer first diagnosed	measurement	-0.418673	0	1	1
ENSG00000100216	TOMM22	EFO_0000508	Family history of other specific disorders	genetic, familial or congenital disease	-0.530049	0.28	0.72	5
ENSG00000198563	DDX39B	HP_0000964	Eczema/dermatitis | non-cancer illness code, self-reported	phenotype	0.0186965	0.49	0.51	2
ENSG00000168646	AXIN2	MONDO_0018426			-0.0270593	0.487	0.513	10
ENSG00000134982	APC	EFO_0004980	Appendicular lean mass	measurement	-0.10679	0	1	1
ENSG00000175203	DCTN2	EFO_0007878	Average weekly intake of other alcoholic drinks	measurement	2.23015	1	0	1
ENSG00000069869	NEDD4	EFO_0000508	Family history of other specific disorders	genetic, familial or congenital disease	-0.255659	0.383	0.617	52
ENSG00000117020	AKT3	MONDO_0000087			-0.137838	0.482	0.518	1
ENSG00000140675	SLC5A2	EFO_0004309	Platelet count	measurement	12.3029	1	0	1
ENSG00000153975	ZUP1	EFO_0000508	Family history of other specific disorders	genetic, familial or congenital disease	0.0867095	0.538	0.462	11
ENSG00000171860	C3AR1	EFO_0007986	Reticulocyte count	measurement	-0.0778846	0	1	1
ENSG00000204410	MSH5	HP_0000790	Hematuria	phenotype	-0.136389	0.382	0.618	1
ENSG00000009954	BAZ1B	EFO_0010226	Phosphatidylcholine(43:0)_[M+OAc]1- levels	measurement	0.0350111	0.514	0.486	4
ENSG00000107819	SFXN3	EFO_0004617	Cystatin C levels (UKB data field 30720) (Gene-based burden)	measurement	0.226456	1	0	1
ENSG00000099250	NRP1	EFO_0004340	Body mass index (bmi)	measurement	-4.32446	0	1	1
ENSG00000067167	TRAM1	EFO_0010972	Serum phosphate levels	measurement	0.178939	1	0	1
ENSG00000113532	ST8SIA4	EFO_0004587	Lymphocyte count	measurement	0.122302	0.57	0.43	3
ENSG00000140009	ESR2	HP_0001324			-0.0595381	0.494	0.506	1
ENSG00000137077	CCL21	EFO_0000508	Family history of other specific disorders	genetic, familial or congenital disease	-0.0281383	0.502	0.498	5
ENSG00000272987	OR5AL1	EFO_0004325	High blood pressure | vascular/heart problems diagnosed by doctor	measurement	0.0187268	0.488	0.512	2
ENSG00000175348	TMEM9B	EFO_0004533	Alkaline phosphatase levels (UKB data field 30610) (Gene-based burden)	measurement	-0.415354	0	1	1
ENSG00000119401	TRIM32	MONDO_0015152			-0.447744	0.303	0.697	4
ENSG00000178163	ZNF518B	EFO_0004274	Gouty arthropathy	musculoskeletal or connective tissue disease	0.270128	0.733	0.267	5
ENSG00000184500	PROS1	MONDO_0012868			-0.376222	0.318	0.682	127
ENSG00000164088	PPM1M	EFO_0011011	Sitting height	measurement	0.246634	1	0	1
ENSG00000196620	UGT2B15	EFO_0004631	Anxiety score x vitamin D PRS interaction	phenotype	0.0551974	0.537	0.463	4
ENSG00000106070	GRB10	EFO_0010701	Mean reticulocyte volume (UKB data field 30260) (Gene-based burden)	measurement	1.83702	1	0	1
ENSG00000177628	GBA1	EFO_0009270	Heel bone mineral density (bmd) t-score, automated	measurement	0.158096	0.543	0.457	2
ENSG00000109775	UFSP2	MONDO_0007726			-0.649097	0.25	0.75	4
ENSG00000108342	CSF3	EFO_0004308	Decreased white blood cell count	measurement	0.0808223	0.538	0.462	4
ENSG00000137309	HMGA1	EFO_0004612	High-density lipoprotein 3 cholesterol levels	measurement	-0.40531	0	1	1
ENSG00000224916	APOC4-APOC2	EFO_0007991	Eosinophill percentage	measurement	-2.36615	0	1	1
ENSG00000140995	DEF8	EFO_0009565	ICD10 L57: Skin changes due to chronic exposure to nonionizing radiation (Gene-based burden)	injury, poisoning or other complication	-0.0811788	0.486	0.514	2
ENSG00000164941	INTS8	EFO_0004527	Mean corpuscular haemoglobin	measurement	0.248181	0.573	0.427	2
ENSG00000178538	CA8	EFO_0007992	Basophill percentage	measurement	0.0705002	1	0	1
ENSG00000234745	HLA-B	MONDO_0002406	Chronic dermatitis due to solar radiation	integumentary system disease	-0.156822	0.332	0.668	8
ENSG00000123636	BAZ2B	EFO_0004705	Acquired hypothyroidism	endocrine system disease	0.015694	0.981	0.019	1
ENSG00000163832	ELP6	EFO_0009388	Sum basophil neutrophil counts	measurement	-0.21665	0.475	0.525	1
ENSG00000141027	NCOR1	EFO_0004696	Serum levels of protein SHBG	measurement	-0.0791833	0.462	0.538	2
ENSG00000144283	PKP4	EFO_0006336	Diastolic blood pressure, manual reading	measurement	1.47232	1	0	1
ENSG00000132405	TBC1D14	EFO_0007986	Reticulocyte count	measurement	-0.0332566	0	1	1
ENSG00000084463	WBP11	MONDO_0030987			-0.0575636	0.484	0.516	4
ENSG00000184351	KRTAP19-1	EFO_0000508	Family history of other specific disorders	genetic, familial or congenital disease	0.0740232	0.538	0.462	7
ENSG00000196876	SCN8A	EFO_0007814	3mm regularity index (left)	measurement	0.29938	0.535	0.465	2
ENSG00000185313	SCN10A	MONDO_0015263			-0.291493	0.349	0.651	1122
ENSG00000149179	CSTPP1	EFO_0007989	Monocyte percentage	measurement	0.403665	1	0	1
ENSG00000174358	SLC6A19	MONDO_0009324			-0.679757	0.19	0.81	80
ENSG00000143771	CNIH4	EFO_0004611	Low density lipoprotein cholesterol levels	measurement	0.0534894	0.544	0.456	2
ENSG00000103257	SLC7A5	EFO_0004528	Mean corpuscular haemoglobin concentration	measurement	0.0156073	0.517	0.483	5
ENSG00000189114	BLOC1S3	MONDO_0013560			-0.111555	0.476	0.524	5
ENSG00000156709	AIFM1	EFO_0003874	Flat foot	musculoskeletal or connective tissue disease	-0.158783	0.445	0.555	1
ENSG00000131042	LILRB2	EFO_0008024	Angiostatin measurement	measurement	0.863176	1	0	1
ENSG00000160392	C19orf47	EFO_0004509	Hemoglobin [conditional]	measurement	0.248207	1	0	1
ENSG00000007372	PAX6	MONDO_0007350			-0.0433238	0.479	0.521	3
ENSG00000173762	CD7	EFO_0000508	Family history of other specific disorders	genetic, familial or congenital disease	-0.539749	0.244	0.756	14
ENSG00000110536	PTPMT1	EFO_0004348	Hematocrit	measurement	-0.193734	0	1	1
ENSG00000132256	TRIM5	EFO_0000508	Family history of other specific disorders	genetic, familial or congenital disease	-0.152872	0.417	0.583	133
ENSG00000184752	NDUFA12	MONDO_0009723			0.12618	0.548	0.452	2
ENSG00000166398	GARRE1	EFO_0009188	Red blood cell (erythrocyte) distribution width	measurement	-0.153433	0.435	0.565	2
ENSG00000169592	INO80E	EFO_0004526	Mean corpuscular volume	measurement	-0.354672	0	1	1
ENSG00000254470	AP5B1	EFO_0004325	High blood pressure | vascular/heart problems diagnosed by doctor	measurement	0.496683	1	0	1
ENSG00000102003	SYP	HP_0012758			-0.158783	0.445	0.555	1
ENSG00000165661	QSOX2	EFO_0007777	Basal metabolic rate	measurement	2.05121	0.666	0.334	1
ENSG00000104880	ARHGEF18	EFO_0004587	Lymphocyte count	measurement	-0.0868198	0	1	1
ENSG00000123219	CENPK	EFO_0005213	Central corneal thickness	measurement	-8.45004	0	1	1
ENSG00000113716	HMGXB3	EFO_0004526	Mean corpuscular volume	measurement	-0.0392554	0.468	0.532	2
ENSG00000115232	ITGA4	EFO_0009270	Heel bone mineral density (bmd) t-score, automated	measurement	0.0667642	0.544	0.456	3
ENSG00000188895	MSL1	EFO_0004528	Mean corpuscular haemoglobin concentration	measurement	-0.106487	0.471	0.529	2
ENSG00000090238	YPEL3	EFO_0007803	Longest period of unenthusiasm / disinterest	measurement	-0.45718	0	1	1
ENSG00000175305	CCNE2	EFO_0004305	Nucleated red blood cell count	measurement	-0.127273	0.469	0.531	2
ENSG00000081052	COL4A4	Orphanet_1949			-0.519651	0.286	0.714	229
ENSG00000231389	HLA-DPA1	EFO_0009365	Vaginal discharge (metrorrhagia)	phenotype	0.0522112	0.538	0.462	11
ENSG00000138075	ABCG5	CHEBI_9150	Simvastatin | treatment/medication code	Uncategorised	-0.000442229	0.503	0.497	3
ENSG00000150269	OR5M9	EFO_0007984	Platelet distribution width	measurement	-0.00464834	0.498	0.502	6
ENSG00000164941	INTS8	EFO_0004509	Hemoglobin [conditional]	measurement	-0.173178	0.4	0.6	4
ENSG00000204267	TAP2	EFO_0000684	Symptoms involving respiratory system and other chest symptoms	respiratory or thoracic disease	-0.583797	0.151	0.849	5
ENSG00000163945	UVSSA	EFO_0007990	Neutrophill percentage	measurement	0.243569	0.571	0.429	2
ENSG00000114473	IQCG	Orphanet_124			-0.628825	0.216	0.784	76
ENSG00000254834	OR5M10	EFO_0007984	Platelet distribution width	measurement	-0.0911711	0.44	0.56	2
ENSG00000008226	DLEC1	EFO_0005922	Cancer of esophagus	cell proliferation disorder	-0.0491282	0.488	0.512	1
ENSG00000128591	FLNC	HP_0001655			-0.0913356	0.485	0.515	1
ENSG00000163220	S100A9	EFO_0000508	Family history of other specific disorders	genetic, familial or congenital disease	-0.156911	0.456	0.544	5
ENSG00000138085	ATRAID	EFO_0004611	Low density lipoprotein cholesterol levels	measurement	-0.00305329	0.504	0.496	3
ENSG00000276903	H2AC16	EFO_0004338	Weight, manual entry	measurement	0.652183	0.589	0.411	2
ENSG00000136541	ERMN	EFO_0000508	Family history of other specific disorders	genetic, familial or congenital disease	0.0354511	0.514	0.486	19
ENSG00000171298	GAA	MONDO_0018485			-0.0603715	0.494	0.506	1
ENSG00000070748	CHAT	EFO_0008568	Sleep disorders	nervous system disease	-0.14498	0.48	0.52	1
ENSG00000170540	ARL6IP1	EFO_0004584	Mean platelet (thrombocyte) volume	measurement	0.0451822	0.536	0.464	2
ENSG00000204842	ATXN2	EFO_0004526	Mean corpuscular volume	measurement	0.0161479	0.526	0.474	6
ENSG00000073605	GSDMB	MONDO_0024355	Respiratory infection	infectious disease	0.204089	0.637	0.363	3
ENSG00000148297	MED22	EFO_0004631	Anxiety score x vitamin D PRS interaction	phenotype	-0.0876944	0	1	1
ENSG00000243156	MICAL3	EFO_0009718	Peak expiratory flow (pef)	measurement	-0.0709064	0	1	1
ENSG00000149577	SIDT2	EFO_0006336	Diastolic blood pressure, manual reading	measurement	-0.0176805	0	1	1
ENSG00000118194	TNNT2	HP_0001626	Symptoms and signs involving the circulatory and respiratory systems	respiratory or thoracic disease	-0.526704	0.263	0.737	166
ENSG00000212901	KRTAP3-1	EFO_0000508	Family history of other specific disorders	genetic, familial or congenital disease	-0.72414	0.191	0.809	9
ENSG00000109805	NCAPG	EFO_0000589	ICD10 E89: Postprocedural endocrine and metabolic complications and disorders, not elsewhere classified (Gene-based burden)	Uncategorised	-0.0180101	0.427	0.573	1
ENSG00000111252	SH2B3	EFO_0003777	Heart valve problem/heart murmur | non-cancer illness code, self-reported	cardiovascular disease	-0.004993	0.464	0.536	1
ENSG00000137094	DNAJB5	EFO_0010701	Mean reticulocyte volume (UKB data field 30260) (Gene-based burden)	measurement	0.0653479	1	0	1
ENSG00000012174	MBTPS2	MONDO_0000136			0.0838333	0.526	0.474	2
ENSG00000099956	SMARCB1	EFO_0003756	Autism, asperger's or autistic spectrum disorder | mental health problems ever diagnosed by a professional	nervous system disease	0.119695	0.53	0.47	2
ENSG00000168904	LRRC28	EFO_0000508	Family history of other specific disorders	genetic, familial or congenital disease	0.0251548	0.511	0.489	12
ENSG00000104518	GSDMD	MONDO_0043839	Mouth ulcers | mouth/teeth dental problems	injury, poisoning or other complication	0.312728	1	0	1
ENSG00000134440	NARS1	EFO_0004509	Hemoglobin [conditional]	measurement	-0.145868	0.468	0.532	2
ENSG00000198315	ZKSCAN8	EFO_0004308	Decreased white blood cell count	measurement	0.320727	0.609	0.391	2
ENSG00000111832	RWDD1	EFO_0009188	Red blood cell (erythrocyte) distribution width	measurement	-0.0846351	0	1	1
ENSG00000167755	KLK6	EFO_0010622	Kallikrein-6 levels	measurement	1.00874	1	0	1
ENSG00000117245	KIF17	EFO_0004339	Standing height	measurement	0.0153851	0.494	0.506	2
ENSG00000113761	ZNF346	EFO_0000508	Family history of other specific disorders	genetic, familial or congenital disease	-0.11482	0.436	0.564	13
ENSG00000198959	TGM2	EFO_0008111	No | surgery/amputation of toe or leg	measurement	0.0125718	0.496	0.504	2
ENSG00000157168	NRG1	EFO_0009190	Thyrotoxicosis with or without goiter	endocrine system disease	-0.661667	0	1	1
ENSG00000106692	FKTN	MONDO_0012699			-0.383277	0.321	0.679	77
ENSG00000175595	ERCC4	EFO_0000508	Family history of other specific disorders	genetic, familial or congenital disease	-0.461277	0.281	0.719	44
ENSG00000198586	TLK1	EFO_0004339	Standing height	measurement	-0.0811631	0.487	0.513	4
ENSG00000009790	TRAF3IP3	EFO_0004527	Mean corpuscular haemoglobin	measurement	0.247358	0.541	0.459	2
ENSG00000047932	GOPC	EFO_0000508	Family history of other specific disorders	genetic, familial or congenital disease	0.017825	0.509	0.491	14
ENSG00000139445	FOXN4	EFO_0004614	Apolipoprotein A levels	measurement	-0.321977	0.381	0.619	2
ENSG00000157911	PEX10	MONDO_0008953			0.116284	0.546	0.454	2
ENSG00000099308	MAST3	EFO_0004784	Age completed full time education	measurement	0.614525	1	0	1
ENSG00000124920	MYRF	EFO_0009534	Other biliary tract disease	gastrointestinal disease	-2.28242	0.03	0.97	2
ENSG00000006695	COX10	EFO_0004696	Serum levels of protein SHBG	measurement	0.186404	0.543	0.457	3
ENSG00000170469	SPATA24	EFO_0006335	Systolic blood pressure, manual reading	measurement	-0.324289	0	1	1
ENSG00000119715	ESRRB	MONDO_0019588			-0.153997	0.41	0.59	71
ENSG00000151748	SAV1	Orphanet_100984			-0.163478	0.424	0.576	32
ENSG00000151881	TMEM267	EFO_0010700	High light scatter reticulocyte percentage (UKB data field 30290) (Gene-based burden)	measurement	-0.231331	0	1	1
ENSG00000075399	VPS9D1	EFO_0003922	Had menopause	phenotype	0.983302	0.897	0.103	2
ENSG00000183049	CAMK1D	CHEBI_5931	Insulin | medication for cholesterol, blood pressure or diabetes	Uncategorised	0.128909	1	0	1
ENSG00000123106	CCDC91	EFO_0004314	Forced expiratory volume in 1-second (fev1)	measurement	-0.269057	0.307	0.693	5
ENSG00000204287	HLA-DRA	EFO_0005091	Monocyte count	measurement	-0.0596574	0.469	0.531	4
ENSG00000103522	IL21R	MONDO_0004979	Asthma	respiratory or thoracic disease	-0.368538	0.241	0.759	2
ENSG00000143839	REN	EFO_0010616	Renin levels	measurement	1.00855	0.752	0.248	3
ENSG00000148655	LRMDA	EFO_0004713	FEV1 FVC ratio Z score (UKB data field 20258) (Gene-based burden)	measurement	0.0237378	1	0	1
ENSG00000205439	KRTAP12-3	EFO_0000508	Family history of other specific disorders	genetic, familial or congenital disease	0.0652587	0.538	0.462	5
ENSG00000203896	LIME1	EFO_0007990	Neutrophill percentage	measurement	-0.0760621	0.466	0.534	3
ENSG00000042832	TG	EFO_0004266	Premature ovarian failure	reproductive system or breast disease	-0.106409	0.485	0.515	1
ENSG00000084734	GCKR	EFO_0009534	Other biliary tract disease	gastrointestinal disease	0.0408853	0.533	0.467	1
ENSG00000137288	UQCC2	EFO_0004842	Eosinophill count	measurement	-0.161538	0.383	0.617	7
ENSG00000198945	L3MBTL3	EFO_0004541	Glycated haemoglobin HbA1c levels adjusted for BMI	measurement	-0.061664	0	1	1
ENSG00000213281	NRAS	MONDO_0008093			-0.132401	0.486	0.514	1
ENSG00000120071	KANSL1	EFO_0004305	Nucleated red blood cell count	measurement	-0.0146225	0.488	0.512	3
ENSG00000204616	TRIM31	EFO_0004833	Neutrophill count	measurement	0.050305	0.545	0.455	8
ENSG00000205531	NAP1L4	EFO_0007986	Reticulocyte count	measurement	0.133433	0.55	0.45	2
ENSG00000212864	RNF208	EFO_0007986	Reticulocyte count	measurement	0.0494676	0.524	0.476	3
ENSG00000133812	SBF2	EFO_0006336	Diastolic blood pressure, manual reading	measurement	0.413584	1	0	1
ENSG00000139641	ESYT1	EFO_0008354	Number of incorrect matches in round	measurement	1.9813	0.744	0.256	1
ENSG00000189299	FOXR2	EFO_0000508	Family history of other specific disorders	genetic, familial or congenital disease	-0.00753463	0.491	0.509	13
ENSG00000131238	PPT1	Orphanet_597			-0.0556261	0.493	0.507	1
ENSG00000133703	KRAS	MONDO_0013767			-0.843231	0.141	0.859	16
ENSG00000115607	IL18RAP	EFO_0004531	Urate levels (UKB data field 30880) (Gene-based burden)	measurement	-0.0209103	0	1	1
ENSG00000213654	GPSM3	EFO_1000627	Other disorders of thyroid	endocrine system disease	-0.0612732	0.437	0.563	5
ENSG00000226979	LTA	EFO_0011011	Sitting height	measurement	-0.52573	0.318	0.682	3
ENSG00000277533	MIR8077	MONDO_0019012			-0.0547862	0.49	0.51	1
ENSG00000235106	BRD3OS	EFO_0007986	Reticulocyte count	measurement	0.122708	0.56	0.44	5
ENSG00000196110	ZNF699	EFO_0004833	Neutrophill count	measurement	-0.113296	0.47	0.53	2
ENSG00000114062	UBE3A	EFO_0010642			-0.270103	0.443	0.557	1
ENSG00000054282	SDCCAG8	EFO_0010130	Accelerometer study data quality, good wear time (UKB data field 90015)	phenotype	-0.0260091	0.477	0.523	2
ENSG00000038427	VCAN	EFO_0007824	Pattern 4 | hair/balding pattern	measurement	-0.124381	0	1	1
ENSG00000205809	KLRC2	EFO_0007986	Reticulocyte count	measurement	0.0850954	1	0	1
ENSG00000124444	ZNF576	EFO_0004980	Appendicular lean mass	measurement	-0.518417	0.129	0.871	1
ENSG00000153165	RGPD3	EFO_0000508	Family history of other specific disorders	genetic, familial or congenital disease	-0.0651558	0.466	0.534	117
ENSG00000132199	ENOSF1	EFO_0000508	Family history of other specific disorders	genetic, familial or congenital disease	-0.507724	0.26	0.74	23
ENSG00000096063	SRPK1	EFO_0004587	Lymphocyte count	measurement	-0.618965	0	1	1
ENSG00000263528	IKBKE	EFO_0004536	Serum levels of protein TBP	measurement	0.131443	1	0	1
ENSG00000134365	CFHR4	EFO_0004634	Coagulation factor XIII B chain measurement	measurement	0.14628	0.517	0.483	2
ENSG00000156170	NDUFAF6	MONDO_0009723			-0.550631	0.246	0.754	8
ENSG00000204702	OR2J1	EFO_0000589	ICD10 E89: Postprocedural endocrine and metabolic complications and disorders, not elsewhere classified (Gene-based burden)	Uncategorised	0.0805506	0.51	0.49	2
ENSG00000175567	UCP2	MONDO_0019115			-0.37552	0.355	0.645	5
ENSG00000115598	IL1RL2	EFO_0004842	Eosinophill count	measurement	-0.0760868	0.456	0.544	3
ENSG00000160602	NEK8	EFO_0003086	Other renal/kidney problem | non-cancer illness code, self-reported	urinary system disease	-0.0590093	0.479	0.521	3
ENSG00000003509	NDUFAF7	EFO_0004833	Neutrophill count	measurement	0.134886	0.599	0.401	3
ENSG00000085185	BCORL1	EFO_0003756	Autism, asperger's or autistic spectrum disorder | mental health problems ever diagnosed by a professional	nervous system disease	-0.0710871	0.483	0.517	1
ENSG00000125826	RBCK1	EFO_0004611	Low density lipoprotein cholesterol levels	measurement	-0.0360497	0	1	1
ENSG00000136379	ABHD17C	EFO_0000537	Hypertension	cardiovascular disease	0.109817	0.554	0.446	3
ENSG00000258839	MC1R	EFO_0004198	Neoplasm of uncertain behavior of skin	cell proliferation disorder	0.0416242	0.516	0.484	3
ENSG00000031691	CENPQ	EFO_0010701	Mean reticulocyte volume (UKB data field 30260) (Gene-based burden)	measurement	1.28312	0.852	0.148	1
ENSG00000205560	CPT1B	EFO_0010701	Mean reticulocyte volume (UKB data field 30260) (Gene-based burden)	measurement	-0.0127551	0.506	0.494	5
ENSG00000283787	PRR33	EFO_0000589	ICD10 E89: Postprocedural endocrine and metabolic complications and disorders, not elsewhere classified (Gene-based burden)	Uncategorised	-0.171164	0	1	1
ENSG00000005471	ABCB4	EFO_0009150	"Intrahepatic Cholestasis of Pregnancy (ICP) , incl. ICD-8"	gastrointestinal disease	-0.237635	0.378	0.622	75
ENSG00000135596	MICAL1	EFO_0004308	Decreased white blood cell count	measurement	-0.115997	0.485	0.515	3
ENSG00000115507	OTX1	EFO_0004611	Low density lipoprotein cholesterol levels	measurement	0.00629478	0.503	0.497	2
ENSG00000136153	LMO7	EFO_0004695	Intra-ocular pressure, goldmann-correlated (left)	measurement	0.297026	1	0	1
ENSG00000164404	GDF9	EFO_0004266	Premature ovarian failure	reproductive system or breast disease	-0.141844	0.457	0.543	1
ENSG00000055118	KCNH2	EFO_0004995	Trunk fat-free mass	measurement	-0.117478	0.412	0.588	5
ENSG00000149591	TAGLN	EFO_0004312	Forced vital capacity (fvc)	measurement	0.0506159	0.55	0.45	4
ENSG00000186075	ZPBP2	MONDO_0005271	Allergic disease (Gene-based burden)	immune system disease	-0.0381248	0.483	0.517	4
ENSG00000113391	ARB2A	EFO_0007660	Neuroticism conditioned on self-rated math ability (multi-trait conditioning and joint analysis)	measurement	0.171663	1	0	1
ENSG00000143278	F13B	MONDO_0000831			-0.179572	0.474	0.526	1
ENSG00000188186	LAMTOR4	EFO_0004704	Age at menopause (last menstrual period)	measurement	1.05504	1	0	1
ENSG00000163577	EIF5A2	EFO_0004340	Body mass index (bmi)	measurement	-0.122406	0.473	0.527	2
ENSG00000174775	HRAS	MONDO_0018997			0.623886	0.696	0.304	3
ENSG00000123360	PDE1B	EFO_0000508	Family history of other specific disorders	genetic, familial or congenital disease	-0.0134528	0.493	0.507	12
ENSG00000021826	CPS1	EFO_0004509	Hemoglobin [conditional]	measurement	0.0189965	0.998	0.002	1
ENSG00000188603	CLN3	EFO_0004536	Serum levels of protein TBP	measurement	-0.136333	0.406	0.594	5
ENSG00000137288	UQCC2	EFO_0007988	White blood cell count	measurement	-0.0227262	0.486	0.514	3
ENSG00000180708	OR10K2	EFO_0004526	Mean corpuscular volume	measurement	0.179596	0.608	0.392	4
ENSG00000090615	GOLGA3	EFO_0000508	Family history of other specific disorders	genetic, familial or congenital disease	-0.112668	0.442	0.558	82
ENSG00000092068	SLC7A8	EFO_0007991	Eosinophill percentage	measurement	-0.152121	0	1	1
ENSG00000172215	CXCR6	EFO_0004751	C-C motif chemokine 4 levels	measurement	-0.0126889	0.498	0.502	3
ENSG00000100403	ZC3H7B	EFO_0007803	Longest period of unenthusiasm / disinterest	measurement	-0.644633	0	1	1
ENSG00000105991	HOXA1	MONDO_0011099			-0.282537	0.368	0.632	26
ENSG00000136098	NEK3	EFO_0000508	Family history of other specific disorders	genetic, familial or congenital disease	0.0520372	0.531	0.469	16
ENSG00000223609	HBD	MONDO_0016489			-0.0730761	0.484	0.516	1
ENSG00000136758	YME1L1	EFO_0004340	Body mass index (bmi)	measurement	-0.421908	0	1	1
ENSG00000160712	IL6R	EFO_0009605	Diseases of pancreas	pancreas disease	0.244396	1	0	1
ENSG00000058453	CROCC	EFO_0000508	Family history of other specific disorders	genetic, familial or congenital disease	-0.462265	0.283	0.717	150
ENSG00000174718	RESF1	EFO_0004611	Low density lipoprotein cholesterol levels	measurement	-0.13248	0	1	1
ENSG00000069011	PITX1	EFO_0005409	Trunk predicted mass	measurement	-0.603687	0.183	0.817	3
ENSG00000168792	ABHD15	EFO_0004339	Standing height	measurement	-0.038837	0.467	0.533	2
ENSG00000196821	ILRUN	EFO_0004736	Aspartate aminotransferase levels (UKB data field 30650) (Gene-based burden)	measurement	0.0548113	1	0	1
ENSG00000084731	KIF3C	EFO_0004842	Eosinophill count	measurement	0.218114	0.531	0.469	2
ENSG00000167749	KLK4	Orphanet_100033			0.547404	0.661	0.339	2
ENSG00000187555	USP7	EFO_0004980	Appendicular lean mass	measurement	-2.2303	0	1	1
ENSG00000121552	CSTA	EFO_0007986	Reticulocyte count	measurement	-0.996981	0.156	0.844	1
ENSG00000254470	AP5B1	EFO_0004842	Eosinophill count	measurement	-0.0370238	0.483	0.517	4
ENSG00000001617	SEMA3F	EFO_0004340	Body mass index (bmi)	measurement	-0.188099	0.432	0.568	2
ENSG00000135404	CD63	EFO_0000508	Family history of other specific disorders	genetic, familial or congenital disease	-0.250099	0.392	0.608	2
ENSG00000132693	CRP	MONDO_0004979	Asthma	respiratory or thoracic disease	0.372172	0.612	0.388	3
ENSG00000134247	PTGFRN	EFO_0000508	Family history of other specific disorders	genetic, familial or congenital disease	-0.270031	0.377	0.623	43
ENSG00000100425	BRD1	EFO_0007989	Monocyte percentage	measurement	-0.0217591	0.491	0.509	4
ENSG00000119681	LTBP2	EFO_0004842	Eosinophill count	measurement	0.13436	1	0	1
ENSG00000134333	LDHA	EFO_0000508	Family history of other specific disorders	genetic, familial or congenital disease	-0.615445	0.231	0.769	8
ENSG00000197272	IL27	EFO_0007800	Trunk fat percentage	measurement	0.76995	0.659	0.341	3
ENSG00000132182	NUP210	EFO_0004735	Alanine aminotransferase levels (UKB data field 30620) (Gene-based burden)	measurement	-0.0172489	0.497	0.503	4
ENSG00000032219	ARID4A	EFO_0000508	Family history of other specific disorders	genetic, familial or congenital disease	-0.597471	0.226	0.774	31
ENSG00000050748	MAPK9	EFO_0007777	Basal metabolic rate	measurement	2.19252	0.674	0.326	1
ENSG00000285053	ENSG00000285053	EFO_0004696	Serum levels of protein SHBG	measurement	0.078962	0.556	0.444	5
ENSG00000118849	RARRES1	EFO_0006336	Diastolic blood pressure, manual reading	measurement	0.041865	1	0	1
ENSG00000076554	TPD52	EFO_0000508	Family history of other specific disorders	genetic, familial or congenital disease	0.0741432	0.541	0.459	5
ENSG00000088280	ASAP3	EFO_0010701	Mean reticulocyte volume (UKB data field 30260) (Gene-based burden)	measurement	-0.0957596	0.482	0.518	2
ENSG00000102981	PARD6A	HP_0000836	Hypothyroidism/myxoedema | non-cancer illness code, self-reported	Uncategorised	-1.90677	0	1	1
ENSG00000172273	HINFP	EFO_0007800	Trunk fat percentage	measurement	0.976888	1	0	1
ENSG00000105376	ICAM5	EFO_0005856	Arthritis (nos) | non-cancer illness code, self-reported	musculoskeletal or connective tissue disease	0.286548	1	0	1
ENSG00000108342	CSF3	EFO_0009388	Sum basophil neutrophil counts	measurement	-0.00757456	0.494	0.506	3
ENSG00000134042	MRO	EFO_0000508	Family history of other specific disorders	genetic, familial or congenital disease	0.410857	0.699	0.301	10
ENSG00000143951	WDPCP	MONDO_0015229			-0.382083	0.327	0.673	499
ENSG00000239697	TNFSF12	EFO_0004314	Forced expiratory volume in 1-second (fev1)	measurement	0.0503998	1	0	1
ENSG00000006125	AP2B1	EFO_0007985	Platelet crit	measurement	-0.656646	0	1	1
ENSG00000182095	TNRC18	EFO_0000706	Spondylosis without myelopathy	musculoskeletal or connective tissue disease	-0.248453	0.457	0.543	2
ENSG00000130830	MPP1	EFO_0000508	Family history of other specific disorders	genetic, familial or congenital disease	-0.406875	0.296	0.704	10
ENSG00000167578	RAB4B	EFO_0004533	Alkaline phosphatase levels (UKB data field 30610) (Gene-based burden)	measurement	0.942428	1	0	1
ENSG00000172650	AGAP5	EFO_0000508	Family history of other specific disorders	genetic, familial or congenital disease	-0.0399665	0.492	0.508	25
ENSG00000171056	SOX7	EFO_0009270	Heel bone mineral density (bmd) t-score, automated	measurement	0.124161	0.548	0.452	2
ENSG00000172057	ORMDL3	EFO_0009715	Wheezing	phenotype	0.137923	1	0	1
ENSG00000179344	HLA-DQB1	EFO_0000389	Melanomas of skin	cell proliferation disorder	0.623745	0.869	0.131	4
ENSG00000242173	ARHGDIG	GO_0042493	Salicylates causing adverse effects in therapeutic use (PheCode 965.3)	injury, poisoning or other complication	-0.96561	0	1	1
ENSG00000143569	UBAP2L	EFO_0004611	Low density lipoprotein cholesterol levels	measurement	1.29569	1	0	1
ENSG00000204296	TSBP1	EFO_1000783	Diabetic neuropathy/ulcers | non-cancer illness code, self-reported	nervous system disease	-0.251582	0.446	0.554	8
ENSG00000186007	LEMD1	EFO_0000508	Family history of other specific disorders	genetic, familial or congenital disease	0.0809836	0.539	0.461	7
ENSG00000159692	CTBP1	EFO_0000508	Family history of other specific disorders	genetic, familial or congenital disease	-0.22904	0.392	0.608	12
ENSG00000197779	ZNF81	EFO_0000508	Family history of other specific disorders	genetic, familial or congenital disease	-0.206312	0.401	0.599	27
ENSG00000185650	ZFP36L1	EFO_0000537	Hypertension	cardiovascular disease	0.0351919	1	0	1
ENSG00000185920	PTCH1	EFO_0009270	Heel bone mineral density (bmd) t-score, automated	measurement	-0.0349353	0.461	0.539	4
ENSG00000115339	GALNT3	EFO_0003923	Heel bone mineral density (bmd) t-score, automated (right)	measurement	1.17266	0.947	0.053	2
ENSG00000125844	RRBP1	EFO_0009188	Red blood cell (erythrocyte) distribution width	measurement	-0.0495323	0	1	1
ENSG00000163806	SPDYA	EFO_0004514	Heel quantitative ultrasound index (qui), direct entry (right)	measurement	-3.85857	0	1	1
ENSG00000133641	RLIG1	Orphanet_1872			-0.0710165	0.483	0.517	1
ENSG00000121879	PIK3CA	EFO_1001950	Colon cancer/sigmoid cancer | cancer code, self-reported	cell proliferation disorder	-0.0386799	0.487	0.513	3
ENSG00000168631	MUCL3	EFO_0000685	Rheumatoid arthritis	musculoskeletal or connective tissue disease	0.0710808	0.531	0.469	3
ENSG00000163807	KIAA1143	EFO_0004531	Urate levels (UKB data field 30880) (Gene-based burden)	measurement	-0.0868698	0	1	1
ENSG00000127838	PNKD	EFO_0004312	Forced vital capacity (fvc)	measurement	0.050166	1	0	1
ENSG00000157045	NTAN1	EFO_0011011	Sitting height	measurement	-0.0166729	0.482	0.518	4
ENSG00000157111	TMEM171	EFO_0004509	Hemoglobin [conditional]	measurement	-0.071678	0.435	0.565	3
ENSG00000185651	UBE2L3	EFO_0009270	Heel bone mineral density (bmd) t-score, automated	measurement	-0.0637786	0	1	1
ENSG00000241106	HLA-DOB	EFO_0000729	Ulcerative colitis	gastrointestinal disease	0.492239	0.754	0.246	6
ENSG00000182199	SHMT2	HP_0002793	ICD10 R06.8: Other abnormalities of breathing (Gene-based burden)	phenotype	-0.219912	0.464	0.536	1
ENSG00000064419	TNPO3	EFO_1000627	Other disorders of thyroid	endocrine system disease	-0.0164964	0	1	1
ENSG00000169271	HSPB3	MONDO_0015352			-0.135307	0.427	0.573	41
ENSG00000173338	KCNK7	EFO_0009253	Immature reticulocyte fraction	measurement	0.0314652	0.516	0.484	2
ENSG00000137285	TUBB2B	MONDO_0020340			-0.212469	0.47	0.53	1
ENSG00000141627	DYM	EFO_0004980	Appendicular lean mass	measurement	0.1181	1	0	1
ENSG00000135698	MPHOSPH6	EFO_0004995	Trunk fat-free mass	measurement	-0.484368	0.177	0.823	4
ENSG00000134215	VAV3	EFO_0004842	Eosinophill count	measurement	0.0171631	0.501	0.499	2
ENSG00000091831	ESR1	EFO_0004535	Serum levels of protein ALB	measurement	-0.11558	0	1	1
ENSG00000131747	TOP2A	EFO_0004309	Platelet count	measurement	-0.322401	0	1	1
ENSG00000182810	DDX28	EFO_0006925	Lipoprotein A levels (UKB data field 30790) (Gene-based burden)	measurement	-0.527824	0	1	1
ENSG00000256060	TRAPPC2B	EFO_0004533	Alkaline phosphatase levels (UKB data field 30610) (Gene-based burden)	measurement	-0.195358	0	1	1
ENSG00000204613	TRIM10	MONDO_0005147	Probable type 1 diabetes (Gene-based burden)	pancreas disease	-0.021842	0.494	0.506	2
ENSG00000256762	STH	EFO_0004696	Serum levels of protein SHBG	measurement	0.0139235	0.532	0.468	17
ENSG00000124920	MYRF	EFO_0010347	Cholesteryl ester(20:3)_[M+NH4]1+ levels	measurement	-0.341456	0	1	1
ENSG00000206172	HBA1	MONDO_0013512			-0.133119	0.452	0.548	7
ENSG00000176973	FAM89B	EFO_0000508	Family history of other specific disorders	genetic, familial or congenital disease	-0.118168	0.455	0.545	8
ENSG00000159322	ADPGK	EFO_0004338	Weight, manual entry	measurement	-5.45858	0	1	1
ENSG00000110063	DCPS	HP_0003124	Hypercholesterolemia	phenotype	-0.0183223	0	1	1
ENSG00000145194	ECE2	EFO_0000508	Family history of other specific disorders	genetic, familial or congenital disease	-0.0870322	0.459	0.541	30
ENSG00000198471	RTP2	EFO_0011011	Sitting height	measurement	0.124936	0.597	0.403	2
ENSG00000099949	LZTR1	MONDO_0015356			-0.490694	0.272	0.728	1579
ENSG00000197798	FAM118B	EFO_0000508	Family history of other specific disorders	genetic, familial or congenital disease	0.0493916	0.527	0.473	16
ENSG00000119888	EPCAM	MONDO_0003582			0.0920585	0.534	0.466	3
ENSG00000079999	KEAP1	EFO_0000676	Psoriasis	integumentary system disease	4.16327	1	0	1
ENSG00000196296	ATP2A1	EFO_0004908	Testosterone to estradiol ratio	measurement	-0.20101	0.455	0.545	2
ENSG00000141293	SKAP1	EFO_0009718	Peak expiratory flow (pef)	measurement	-0.134347	0	1	1
ENSG00000173540	GMPPB	EFO_0009594	Severity of manic/irritable episodes	measurement	0.0532282	0.71	0.29	1
ENSG00000089022	MAPKAPK5	EFO_0004325	High blood pressure | vascular/heart problems diagnosed by doctor	measurement	0.0284979	0.492	0.508	2
ENSG00000100280	AP1B1	EFO_0004713	FEV1 FVC ratio Z score (UKB data field 20258) (Gene-based burden)	measurement	4.72571	1	0	1
ENSG00000010030	ETV7	EFO_0004309	Platelet count	measurement	-0.0505488	0	1	1
ENSG00000072840	EVC	EFO_0004518	Creatinine levels (UKB data field 30700) (Gene-based burden)	measurement	0.0670822	0.55	0.45	2
ENSG00000182463	TSHZ2	EFO_0004305	Nucleated red blood cell count	measurement	-0.141201	0	1	1
ENSG00000226314	ZKSCAN8P1	MONDO_0005147	Probable type 1 diabetes (Gene-based burden)	pancreas disease	-0.289475	0.443	0.557	2
ENSG00000065361	ERBB3	EFO_0009389	Sum eosinophil basophil counts	measurement	-0.175554	0	1	1
ENSG00000180855	ZNF443	EFO_0004509	Hemoglobin [conditional]	measurement	0.0196347	0.515	0.485	3
ENSG00000237541	HLA-DQA2	MONDO_0007915			-0.211014	0.462	0.538	3
ENSG00000274290	H2BC6	EFO_0004514	Heel quantitative ultrasound index (qui), direct entry (right)	measurement	-22.0681	0	1	1
ENSG00000055070	SZRD1	EFO_0004531	Urate levels (UKB data field 30880) (Gene-based burden)	measurement	-0.299151	0	1	1
ENSG00000142405	NLRP12	EFO_0007997	Granulocyte percentage of myeloid white cells	measurement	0.627582	1	0	1
ENSG00000115970	THADA	EFO_0001663	Prostate cancer | illnesses of adopted father	cell proliferation disorder	-0.0386216	0.488	0.512	4
ENSG00000139514	SLC7A1	EFO_0004995	Trunk fat-free mass	measurement	-0.0684274	0.45	0.55	2
ENSG00000126261	UBA2	EFO_0009188	Red blood cell (erythrocyte) distribution width	measurement	0.440608	1	0	1
ENSG00000166323	C11orf65	MONDO_0000437			-0.0848257	0.485	0.515	1
ENSG00000178252	WDR6	EFO_0004527	Mean corpuscular haemoglobin	measurement	0.173086	0.597	0.403	3
ENSG00000103226	NOMO3	EFO_0010701	Mean reticulocyte volume (UKB data field 30260) (Gene-based burden)	measurement	-0.241854	0	1	1
ENSG00000151292	CSNK1G3	EFO_0004587	Lymphocyte count	measurement	-0.122305	0	1	1
ENSG00000165916	PSMC3	EFO_0004533	Alkaline phosphatase levels (UKB data field 30610) (Gene-based burden)	measurement	-0.284258	0.034	0.966	1
ENSG00000075673	ATP12A	EFO_0000508	Family history of other specific disorders	genetic, familial or congenital disease	-0.443282	0.292	0.708	44
ENSG00000175595	ERCC4	MONDO_0019391			-0.487257	0.278	0.722	451
ENSG00000126088	UROD	EFO_0007985	Platelet crit	measurement	0.0139498	0.493	0.507	2
ENSG00000164733	CTSB	EFO_0004574	Total cholesterol levels	measurement	0.0379199	1	0	1
ENSG00000185532	PRKG1	MONDO_0019625			-0.453179	0.299	0.701	410
ENSG00000204290	BTNL2	EFO_0009546	Other disorders of eye and adnexa	disease of visual system	-0.080214	0.432	0.568	14
ENSG00000100393	EP300	HP_0000737	Recent easy annoyance or irritability	phenotype	0.164377	1	0	1
ENSG00000183337	BCOR	HP_0012443			-0.0801764	0.484	0.516	1
ENSG00000118855	MFSD1	EFO_0004340	Body mass index (bmi)	measurement	0.395714	1	0	1
ENSG00000100031	GGT1	MONDO_0009285			-0.249519	0.401	0.599	2
ENSG00000164062	APEH	EFO_0000729	Ulcerative colitis	gastrointestinal disease	-1.62061	0.005	0.995	8
ENSG00000185022	MAFF	EFO_0007986	Reticulocyte count	measurement	-0.101968	0	1	1
ENSG00000177595	PIDD1	EFO_0004695	Intra-ocular pressure, goldmann-correlated (left)	measurement	-1.36388	0	1	1
ENSG00000198373	WWP2	EFO_0004312	Forced vital capacity (fvc)	measurement	0.155912	0.54	0.46	4
ENSG00000283787	PRR33	EFO_0000537	Hypertension	cardiovascular disease	0.10838	0.574	0.426	3
ENSG00000112659	CUL9	EFO_1000825	ICD10 Q21.1: Atrial septal defect (Gene-based burden)	cardiovascular disease	0.127673	0.547	0.453	2
ENSG00000023191	RNH1	EFO_0009253	Immature reticulocyte fraction	measurement	-0.0977987	0.442	0.558	4
ENSG00000189013	KIR2DL4	EFO_0004581	Serum levels of protein IL18	measurement	-1.45438	0	1	1
ENSG00000213760	ATP6V1G2	EFO_0009406	Other disorders of glucose regulation and pancreatic internal secretion	pancreas disease	-0.0501771	0.493	0.507	1
ENSG00000182979	MTA1	EFO_0000508	Family history of other specific disorders	genetic, familial or congenital disease	-0.425406	0.284	0.716	20
ENSG00000198812	LRRC10	EFO_0007988	White blood cell count	measurement	-0.343766	0	1	1
ENSG00000177885	GRB2	EFO_0004696	Serum levels of protein SHBG	measurement	0.0423659	0.497	0.503	2
ENSG00000172409	CLP1	EFO_0009589	Number of things worried about during worst period of anxiety	measurement	0.231662	0.552	0.448	2
ENSG00000065308	TRAM2	EFO_0007988	White blood cell count	measurement	-0.121497	0	1	1
ENSG00000175766	EIF4E1B	EFO_0000508	Family history of other specific disorders	genetic, familial or congenital disease	-0.236425	0.392	0.608	16
ENSG00000198113	TOR4A	EFO_0004612	High-density lipoprotein 3 cholesterol levels	measurement	0.413705	1	0	1
ENSG00000166167	BTRC	EFO_0006941	Hand grip strength (right)	measurement	3.59442	1	0	1
ENSG00000197712	FAM114A1	MONDO_0004979	Asthma	respiratory or thoracic disease	-0.0322994	0	1	1
ENSG00000115380	EFEMP1	MONDO_0007471			-0.135132	0.451	0.549	66
ENSG00000167578	RAB4B	EFO_0004528	Mean corpuscular haemoglobin concentration	measurement	0.0714857	1	0	1
ENSG00000122126	OCRL	EFO_0004253	Calculus of kidney	urinary system disease	-0.764086	0.166	0.834	23
ENSG00000152942	RAD17	EFO_0004617	Cystatin C levels (UKB data field 30720) (Gene-based burden)	measurement	-0.156059	0	1	1
ENSG00000143727	ACP1	EFO_0004614	Apolipoprotein A levels	measurement	-0.17576	0	1	1
ENSG00000179520	SLC17A8	MONDO_0019587			-0.230833	0.368	0.632	92
ENSG00000161010	MRNIP	EFO_0004833	Neutrophill count	measurement	0.0279653	0.526	0.474	11
ENSG00000171759	PAH	MONDO_0009863			0.0227778	0.499	0.501	6
ENSG00000096696	DSP	MONDO_0016340			-0.0850662	0.485	0.515	1
ENSG00000197361	FBXL22	EFO_0007986	Reticulocyte count	measurement	-0.00905598	0.485	0.515	7
ENSG00000048649	RSF1	EFO_0004309	Platelet count	measurement	-14.1798	0	1	1
ENSG00000063180	CA11	EFO_0007986	Reticulocyte count	measurement	-0.0963476	0.475	0.525	2
ENSG00000172493	AFF1	EFO_0004908	Testosterone to estradiol ratio	measurement	-0.0666233	0	1	1
ENSG00000187626	ZKSCAN4	EFO_0004337	Antonym | fi11	biological process	0.424921	1	0	1
ENSG00000117479	SLC19A2	EFO_0005803	Personal history of diseases of blood and blood-forming organs	hematologic disease	22.8259	1	0	1
ENSG00000198643	FAM3D	EFO_0004587	Lymphocyte count	measurement	0.0547265	1	0	1
ENSG00000007341	ST7L	EFO_0004339	Standing height	measurement	-0.0586587	0.462	0.538	2
ENSG00000117479	SLC19A2	MONDO_0009575			-0.249231	0.364	0.636	74
ENSG00000073008	PVR	EFO_0004574	Total cholesterol levels	measurement	-0.530613	0.319	0.681	3
ENSG00000106089	STX1A	HP_0001250	Epilepsy, recurrent seizures, convulsions	nervous system disease	-0.34732	0.352	0.648	4
ENSG00000136810	TXN	EFO_0004339	Standing height	measurement	-0.0520841	0.477	0.523	3
ENSG00000105479	ODAD1	EFO_0004309	Platelet count	measurement	0.147666	0.577	0.423	3
ENSG00000073921	PICALM	EFO_0007984	Platelet distribution width	measurement	-0.185216	0	1	1
ENSG00000170759	KIF5B	HP_0011968			-0.196252	0.474	0.526	1
ENSG00000187800	PEAR1	EFO_0000508	Family history of other specific disorders	genetic, familial or congenital disease	-0.230213	0.389	0.611	40
ENSG00000213889	PPM1N	Orphanet_100993			-0.533746	0.246	0.754	15
ENSG00000091542	ALKBH5	EFO_0004528	Mean corpuscular haemoglobin concentration	measurement	0.112304	0.588	0.412	2
ENSG00000204305	AGER	EFO_0008518	Polymyalgia rheumatica	musculoskeletal or connective tissue disease	-0.108804	0.481	0.519	1
ENSG00000177302	TOP3A	EFO_0004458	C reactive protein levels (UKB data field 30710) (Gene-based burden)	measurement	0.249791	1	0	1
ENSG00000180432	CYP8B1	EFO_0004749	Serum levels of protein CCL2	measurement	0.0619955	0.506	0.494	2
ENSG00000103197	TSC2	HP_0002829	Pain in joint	phenotype	-0.121974	0.487	0.513	1
ENSG00000125531	FNDC11	EFO_0000508	Family history of other specific disorders	genetic, familial or congenital disease	0.0249055	0.526	0.474	4
ENSG00000136114	THSD1	EFO_0001666	Aortic aneurysm	cardiovascular disease	-0.158783	0.445	0.555	1
ENSG00000178127	NDUFV2	MONDO_0100133			-0.285967	0.362	0.638	31
ENSG00000196735	HLA-DQA1	EFO_0004256	Neuromyelitis optica	disease of visual system	-0.671358	0.404	0.596	2
ENSG00000072310	SREBF1	EFO_0004627	IGF 1 (UKB data field 30770) (Gene-based burden)	measurement	-0.129278	0	1	1
ENSG00000088882	CPXM1	EFO_0004980	Appendicular lean mass	measurement	-0.0370205	0.461	0.539	1
ENSG00000123191	ATP7B	HP_0002378			-0.188565	0.473	0.527	1
ENSG00000144468	RHBDD1	EFO_0004312	Forced vital capacity (fvc)	measurement	-0.118073	0	1	1
ENSG00000185567	AHNAK2	Orphanet_97			-0.0587754	0.493	0.507	1
ENSG00000171560	FGA	MONDO_0016638			-0.527479	0.263	0.737	24
ENSG00000108010	GLRX3	EFO_0004528	Mean corpuscular haemoglobin concentration	measurement	0.199526	1	0	1
ENSG00000204616	TRIM31	EFO_0009351	Varicella zoster virus glycoproteins E and I antibody levels	measurement	0.128948	0.574	0.426	6
ENSG00000148842	CNNM2	EFO_0007988	White blood cell count	measurement	0.359202	0.583	0.417	1
ENSG00000153814	JAZF1	EFO_0009718	Peak expiratory flow (pef)	measurement	-0.0590121	0	1	1
ENSG00000226979	LTA	EFO_1000636	Inflammatory skin disease	integumentary system disease	-0.0308778	0.442	0.558	1
ENSG00000052723	SIKE1	EFO_0009749	Age first had sexual intercourse	measurement	0.339935	1	0	1
ENSG00000083799	CYLD	EFO_1000627	Other disorders of thyroid	endocrine system disease	-0.0240601	0	1	1
ENSG00000100146	SOX10	EFO_0000508	Family history of other specific disorders	genetic, familial or congenital disease	-0.129276	0.457	0.543	10
ENSG00000110944	IL23A	EFO_0007984	Platelet distribution width	measurement	0.0121203	0.496	0.504	2
ENSG00000198844	ARHGEF15	EFO_0004509	Hemoglobin [conditional]	measurement	-0.0459324	0.459	0.541	2
ENSG00000144485	HES6	EFO_0004527	Mean corpuscular haemoglobin	measurement	-0.132331	0	1	1
ENSG00000168497	CAVIN2	EFO_0009253	Immature reticulocyte fraction	measurement	-0.0206708	0.479	0.521	2
ENSG00000055070	SZRD1	EFO_0004696	Serum levels of protein SHBG	measurement	-0.0990775	0.481	0.519	2
ENSG00000269113	TRABD2B	EFO_0000508	Family history of other specific disorders	genetic, familial or congenital disease	-0.43241	0.3	0.7	15
ENSG00000100503	NIN	EFO_0011011	Sitting height	measurement	1.20321	1	0	1
ENSG00000118520	ARG1	EFO_0005409	Trunk predicted mass	measurement	-0.0678924	0.448	0.552	2
ENSG00000179588	ZFPM1	EFO_0003924	Other | anaesthetics administered post delivery	phenotype	-0.255976	0.404	0.596	8
ENSG00000275410	HNF1B	Orphanet_183625			-0.197337	0.415	0.585	8
ENSG00000156515	HK1	EFO_0007993	Lymphocyte percentage	measurement	2.40284	1	0	1
ENSG00000198931	APRT	EFO_0005091	Monocyte count	measurement	0.113106	0.551	0.449	2
ENSG00000204120	GIGYF2	EFO_0005409	Trunk predicted mass	measurement	-0.180532	0	1	1
ENSG00000092621	PHGDH	EFO_0004617	Cystatin C levels (UKB data field 30720) (Gene-based burden)	measurement	-1.30031	0	1	1
ENSG00000152778	IFIT5	EFO_0009390	Sum neutrophil eosinophil counts	measurement	-0.278939	0	1	1
ENSG00000174564	IL20RB	EFO_0004309	Platelet count	measurement	13.9983	1	0	1
ENSG00000176714	CCDC121	EFO_0010228	Phosphatidylethanolamine(38:1)_[M+OAc]1-/Phosphatidylcholine(35:1)_[M+OAc]1- levels	measurement	1.11584	1	0	1
ENSG00000154122	ANKH	EFO_0004541	Glycated haemoglobin HbA1c levels adjusted for BMI	measurement	-0.170641	0	1	1
ENSG00000109390	NDUFC1	EFO_0004338	Weight, manual entry	measurement	-15.89	0	1	1
ENSG00000203737	GPR52	EFO_0004995	Trunk fat-free mass	measurement	0.0229029	0.508	0.492	2
ENSG00000247626	MARS2	MONDO_0017847			-0.207315	0.436	0.564	4
ENSG00000196396	PTPN1	EFO_0004312	Forced vital capacity (fvc)	measurement	-0.135741	0	1	1
ENSG00000204525	HLA-C	EFO_1001055	Hypothyroidism/myxoedema | non-cancer illness code, self-reported	Uncategorised	-0.106851	0.381	0.619	45
ENSG00000257103	LSM14A	EFO_0007986	Reticulocyte count	measurement	-0.111545	0.461	0.539	2
ENSG00000163501	IHH	EFO_0000508	Family history of other specific disorders	genetic, familial or congenital disease	0.0104202	0.501	0.499	18
ENSG00000185532	PRKG1	EFO_0000508	Family history of other specific disorders	genetic, familial or congenital disease	-0.0692931	0.473	0.527	34
ENSG00000198561	CTNND1	EFO_0010130	Accelerometer study data quality, good wear time (UKB data field 90015)	phenotype	0.126166	1	0	1
ENSG00000197114	ZGPAT	EFO_0007993	Lymphocyte percentage	measurement	-0.0805403	0.473	0.527	3
ENSG00000288645	ENSG00000288645	EFO_0000508	Family history of other specific disorders	genetic, familial or congenital disease	-0.108334	0.485	0.515	1
ENSG00000065485	PDIA5	EFO_0007937	Serum levels of protein IRF6	measurement	0.168169	1	0	1
ENSG00000160785	SLC25A44	EFO_0004980	Appendicular lean mass	measurement	0.00235189	0.485	0.515	2
ENSG00000066827	ZFAT	EFO_0007985	Platelet crit	measurement	-0.010671	0.2	0.8	1
ENSG00000135766	EGLN1	EFO_0004587	Lymphocyte count	measurement	-0.109731	0.154	0.846	1
ENSG00000171714	ANO5	MONDO_0008151			-0.54128	0.253	0.747	735
ENSG00000104412	EMC2	EFO_0007814	3mm regularity index (left)	measurement	-0.701058	0	1	1
ENSG00000160877	NACC1	HP_0001249			-0.0742362	0.484	0.516	1
ENSG00000137713	PPP2R1B	EFO_0004528	Mean corpuscular haemoglobin concentration	measurement	-0.0513968	0.461	0.539	2
ENSG00000182173	TSEN54	MONDO_0009166			-0.415732	0.309	0.691	36
ENSG00000188735	TMEM120B	EFO_0000508	Family history of other specific disorders	genetic, familial or congenital disease	0.0305204	0.523	0.477	16
ENSG00000134644	PUM1	EFO_0007978	Red blood cell count	measurement	0.115777	1	0	1
ENSG00000048707	VPS13D	EFO_0000508	Family history of other specific disorders	genetic, familial or congenital disease	-0.284968	0.372	0.628	166
ENSG00000125398	SOX9	HP_0002619	Varicose veins of lower extremity, symptomtic	phenotype	-0.825013	0.126	0.874	2
ENSG00000253649	PRSS51	EFO_0004526	Mean corpuscular volume	measurement	-0.0472941	0.469	0.531	4
ENSG00000237651	C2orf74	EFO_0004458	C reactive protein levels (UKB data field 30710) (Gene-based burden)	measurement	0.0392639	0.545	0.455	3
ENSG00000198133	TMEM229B	EFO_0000508	Family history of other specific disorders	genetic, familial or congenital disease	0.0846428	0.534	0.466	3
ENSG00000107736	CDH23	EFO_1000478	Pituitary adenoma/tumour | non-cancer illness code, self-reported	cell proliferation disorder	-0.471889	0.263	0.737	309
ENSG00000127914	AKAP9	EFO_0000305	Breast cancer | illnesses of adopted mother	cell proliferation disorder	0.0197132	0.494	0.506	2
ENSG00000159714	ZDHHC1	EFO_1001055	Hypothyroidism/myxoedema | non-cancer illness code, self-reported	Uncategorised	0.197716	1	0	1
ENSG00000168056	LTBP3	EFO_0004842	Eosinophill count	measurement	-0.0554745	0.468	0.532	3
ENSG00000163254	CRYGC	MONDO_0019501			-0.0728493	0.484	0.516	1
ENSG00000187815	ZFP69	EFO_0000508	Family history of other specific disorders	genetic, familial or congenital disease	-0.141099	0.429	0.571	26
ENSG00000257315	ZBED6	EFO_0005409	Trunk predicted mass	measurement	0.0835807	1	0	1
ENSG00000119699	TGFB3	EFO_0000508	Family history of other specific disorders	genetic, familial or congenital disease	-0.719285	0.208	0.792	4
ENSG00000130706	ADRM1	EFO_0005763	Pulse pressure	measurement	0.00654365	0.507	0.493	3
ENSG00000166272	WBP1L	EFO_0004995	Trunk fat-free mass	measurement	0.28046	1	0	1
ENSG00000119638	NEK9	MONDO_0013660			-0.685508	0.199	0.801	7
ENSG00000278318	ZNF229	EFO_0004611	Low density lipoprotein cholesterol levels	measurement	0.234234	0.664	0.336	3
ENSG00000135124	P2RX4	MONDO_0004979	Asthma	respiratory or thoracic disease	-0.0415098	0.493	0.507	3
ENSG00000106305	AIMP2	EFO_0004527	Mean corpuscular haemoglobin	measurement	0.263999	1	0	1
ENSG00000112419	PHACTR2	EFO_0011011	Sitting height	measurement	-0.198888	0	1	1
ENSG00000173281	PPP1R3B	HP_0002315	Tension headache	phenotype	0.362783	1	0	1
ENSG00000255398	HCAR3	EFO_0007985	Platelet crit	measurement	0.0298147	0.519	0.481	3
ENSG00000183307	TMEM121B	EFO_0000508	Family history of other specific disorders	genetic, familial or congenital disease	-0.589909	0.235	0.765	7
ENSG00000095970	TREM2	Orphanet_2770			-0.417122	0.296	0.704	39
ENSG00000228727	SAPCD1	EFO_0006336	Diastolic blood pressure, manual reading	measurement	0.39661	0.749	0.251	3
ENSG00000204344	STK19	EFO_0000729	Ulcerative colitis	gastrointestinal disease	0.153098	0.535	0.465	2
ENSG00000185038	MROH2A	EFO_0005556	Gilbert syndrome	genetic, familial or congenital disease	0.895769	0.643	0.357	4
ENSG00000221890	NPTXR	EFO_0000508	Family history of other specific disorders	genetic, familial or congenital disease	-0.574192	0.255	0.745	24
ENSG00000157870	PRXL2B	MONDO_0004979	Asthma	respiratory or thoracic disease	0.0125368	1	0	1
ENSG00000269058	CALR3	EFO_0000318	Other cardiomyopathy	cardiovascular disease	-0.239135	0.413	0.587	4
ENSG00000112308	C6orf62	EFO_0004533	Alkaline phosphatase levels (UKB data field 30610) (Gene-based burden)	measurement	2.66705	1	0	1
ENSG00000205090	TMEM240	EFO_0000508	Family history of other specific disorders	genetic, familial or congenital disease	-0.641726	0.203	0.797	14
ENSG00000213965	NUDT19	EFO_0005208	Estimated glomerular filtration rate	measurement	0.0556	1	0	1
ENSG00000169035	KLK7	EFO_0000508	Family history of other specific disorders	genetic, familial or congenital disease	0.066027	0.514	0.486	17
ENSG00000154864	PIEZO2	MONDO_0007158			-0.773445	0.173	0.827	38
ENSG00000125845	BMP2	MONDO_0100297			-0.107524	0.461	0.539	5
ENSG00000213654	GPSM3	EFO_0004533	Alkaline phosphatase levels (UKB data field 30610) (Gene-based burden)	measurement	-0.28198	0.295	0.705	2
ENSG00000072110	ACTN1	EFO_0004337	Antonym | fi11	biological process	0.198556	1	0	1
ENSG00000213689	TREX1	EFO_0004617	Cystatin C levels (UKB data field 30720) (Gene-based burden)	measurement	0.0708807	1	0	1
ENSG00000170876	TMEM43	EFO_0005763	Pulse pressure	measurement	0.00906703	0.504	0.496	2
ENSG00000185499	MUC1	MONDO_0002866	Other diseases of stomach and duodenum	gastrointestinal disease	-0.0960453	0.417	0.583	1
ENSG00000112339	HBS1L	EFO_0004612	High-density lipoprotein 3 cholesterol levels	measurement	0.176255	1	0	1
ENSG00000254466	OR4D10	EFO_0000508	Family history of other specific disorders	genetic, familial or congenital disease	-0.142556	0.423	0.577	17
ENSG00000177951	BET1L	HP_0011141	Age cataract diagnosed	phenotype	0.0326189	0.536	0.464	1
ENSG00000123136	DDX39A	EFO_0004528	Mean corpuscular haemoglobin concentration	measurement	-0.387102	0	1	1
ENSG00000158887	MPZ	Orphanet_3115			-0.694692	0.189	0.811	46
ENSG00000158457	TSPAN33	EFO_0004309	Platelet count	measurement	0.0039261	0.509	0.491	4
ENSG00000100075	SLC25A1	Orphanet_98914			0.503799	0.609	0.391	2
ENSG00000167178	ISLR2	EFO_0000508	Family history of other specific disorders	genetic, familial or congenital disease	-0.512296	0.265	0.735	15
ENSG00000140577	CRTC3	EFO_0000508	Family history of other specific disorders	genetic, familial or congenital disease	0.0202217	0.503	0.497	20
ENSG00000136908	DPM2	EFO_0004518	Creatinine levels (UKB data field 30700) (Gene-based burden)	measurement	-0.00313828	0.486	0.514	2
ENSG00000167165	UGT1A6	HP_0002904			-0.30162	0.349	0.651	16
ENSG00000146109	ABT1	EFO_0004305	Nucleated red blood cell count	measurement	0.0142183	0.491	0.509	2
ENSG00000182810	DDX28	EFO_0004574	Total cholesterol levels	measurement	2.43451	1	0	1
ENSG00000204536	CCHCR1	EFO_0000699	Sicca syndrome	disease of visual system	-0.0302888	0.499	0.501	4
ENSG00000180530	NRIP1	EFO_0007984	Platelet distribution width	measurement	-0.0098705	0.481	0.519	2
ENSG00000011105	TSPAN9	EFO_0007777	Basal metabolic rate	measurement	2.54945	0.687	0.313	1
ENSG00000101751	POLI	EFO_0004842	Eosinophill count	measurement	0.0957985	0.847	0.153	1
ENSG00000159873	CCDC117	EFO_0009270	Heel bone mineral density (bmd) t-score, automated	measurement	-0.0579975	0	1	1
ENSG00000165655	ZNF503	EFO_0007518	Acute laryngitis and tracheitis	infectious disease	-0.0994064	0.48	0.52	1
ENSG00000174939	ASPHD1	EFO_0008354	Number of incorrect matches in round	measurement	-0.143905	0	1	1
ENSG00000203791	EEF1AKMT2	EFO_0007800	Trunk fat percentage	measurement	-0.535762	0	1	1
ENSG00000257949	TEN1	GO_0036273	Response to statins (LDL cholesterol change)	measurement	0.612739	1	0	1
ENSG00000175745	NR2F1	MONDO_0014320			-0.366456	0.339	0.661	48
ENSG00000120156	TEK	EFO_0007937	Serum levels of protein IRF6	measurement	0.743631	1	0	1
ENSG00000124237	CIMIP1	EFO_0000508	Family history of other specific disorders	genetic, familial or congenital disease	-0.0680972	0.486	0.514	1
ENSG00000163348	PYGO2	EFO_0000508	Family history of other specific disorders	genetic, familial or congenital disease	-0.544913	0.242	0.758	14
ENSG00000028310	BRD9	EFO_1000243	Sebaceous cyst	cell proliferation disorder	-2.07069	0	1	1
ENSG00000131828	PDHA1	MONDO_0010717			-0.872616	0.117	0.883	340
ENSG00000177731	FLII	EFO_0004735	Alanine aminotransferase levels (UKB data field 30620) (Gene-based burden)	measurement	0.12038	0.52	0.48	2
ENSG00000185985	SLITRK2	EFO_0000508	Family history of other specific disorders	genetic, familial or congenital disease	0.0873534	0.525	0.475	17
ENSG00000204632	HLA-G	EFO_0007991	Eosinophill percentage	measurement	0.117026	0.598	0.402	8
ENSG00000077044	DGKD	EFO_0007988	White blood cell count	measurement	-2.04971	0	1	1
ENSG00000138075	ABCG5	EFO_1001289	Cholelithiasis with acute cholecystitis	gastrointestinal disease	0.130105	0.526	0.474	3
ENSG00000204296	TSBP1	EFO_0009273	Epstein-Barr virus ZEBRA antibody levels	measurement	0.192705	0.577	0.423	3
ENSG00000125637	PSD4	EFO_0004587	Lymphocyte count	measurement	-0.0694113	0.458	0.542	3
ENSG00000254535	PABPC4L	EFO_0000508	Family history of other specific disorders	genetic, familial or congenital disease	-0.0807861	0.465	0.535	16
ENSG00000104679	R3HCC1	EFO_0004995	Trunk fat-free mass	measurement	-0.0605772	0.456	0.544	2
ENSG00000163069	SGCB	EFO_0007777	Basal metabolic rate	measurement	-13.5053	0	1	1
ENSG00000138684	IL21	MONDO_0015517			-0.168425	0.426	0.574	2
ENSG00000155545	MIER3	EFO_0004458	C reactive protein levels (UKB data field 30710) (Gene-based burden)	measurement	0.242057	1	0	1
ENSG00000133056	PIK3C2B	EFO_0004842	Eosinophill count	measurement	0.0463922	0.539	0.461	2
ENSG00000100241	SBF1	EFO_1000627	Other disorders of thyroid	endocrine system disease	0.0682947	1	0	1
ENSG00000172500	FIBP	EFO_0004627	IGF 1 (UKB data field 30770) (Gene-based burden)	measurement	-0.505815	0	1	1
ENSG00000183337	BCOR	EFO_0000508	Family history of other specific disorders	genetic, familial or congenital disease	-0.216763	0.395	0.605	58
ENSG00000106211	HSPB1	MONDO_0020127			-0.144055	0.481	0.519	1
ENSG00000161395	PGAP3	EFO_0004612	High-density lipoprotein 3 cholesterol levels	measurement	-0.17715	0.458	0.542	3
ENSG00000087365	SF3B2	EFO_0006335	Systolic blood pressure, manual reading	measurement	5.40703	1	0	1
ENSG00000186577	SMIM29	EFO_0004312	Forced vital capacity (fvc)	measurement	0.275912	0.551	0.449	2
ENSG00000204536	CCHCR1	GO_0042493	Salicylates causing adverse effects in therapeutic use (PheCode 965.3)	injury, poisoning or other complication	-0.0350279	0.486	0.514	6
ENSG00000115808	STRN	EFO_0004532	Gamma glutamyltransferase levels (UKB data field 30730) (Gene-based burden)	measurement	-0.400371	0	1	1
ENSG00000134686	PHC2	EFO_0000508	Family history of other specific disorders	genetic, familial or congenital disease	-0.507057	0.269	0.731	39
ENSG00000139180	NDUFA9	EFO_0000508	Family history of other specific disorders	genetic, familial or congenital disease	-0.350841	0.327	0.673	21
ENSG00000204930	FAM221B	EFO_0000508	Family history of other specific disorders	genetic, familial or congenital disease	-0.365601	0.316	0.684	31
ENSG00000167985	SDHAF2	EFO_1000453			-0.312143	0.359	0.641	43
ENSG00000256188	TAS2R30	EFO_0000508	Family history of other specific disorders	genetic, familial or congenital disease	-0.0241269	0.501	0.499	15
ENSG00000119401	TRIM32	EFO_0004713	FEV1 FVC ratio Z score (UKB data field 20258) (Gene-based burden)	measurement	0.0513271	0.535	0.465	3
ENSG00000143226	FCGR2A	EFO_0004587	Lymphocyte count	measurement	0.179725	0.549	0.451	2
ENSG00000182979	MTA1	EFO_0009718	Peak expiratory flow (pef)	measurement	-0.925736	0.008	0.992	1
ENSG00000178974	FBXO34	EFO_0004531	Urate levels (UKB data field 30880) (Gene-based burden)	measurement	-0.0457158	0	1	1
ENSG00000114353	GNAI2	MONDO_0014403			-0.206092	0.473	0.527	1
ENSG00000183726	TMEM50A	EFO_0007985	Platelet crit	measurement	0.192303	0.566	0.434	2
ENSG00000135596	MICAL1	EFO_0007986	Reticulocyte count	measurement	-0.146744	0.448	0.552	5
ENSG00000116032	GRIN3B	EFO_0004587	Lymphocyte count	measurement	-0.0497393	0.454	0.546	7
ENSG00000186130	ZBTB6	EFO_0000508	Family history of other specific disorders	genetic, familial or congenital disease	0.0231918	0.527	0.473	8
ENSG00000184207	PGP	EFO_0000508	Family history of other specific disorders	genetic, familial or congenital disease	-0.58383	0.229	0.771	8
ENSG00000105376	ICAM5	EFO_0005140	Autoimmune traits	immune system disease	0.294082	1	0	1
ENSG00000150455	TIRAP	EFO_0010700	High light scatter reticulocyte percentage (UKB data field 30290) (Gene-based burden)	measurement	0.333374	1	0	1
ENSG00000166450	PRTG	EFO_0004339	Standing height	measurement	0.0114135	0.5	0.5	2
ENSG00000241404	EGFL8	EFO_1000627	Other disorders of thyroid	endocrine system disease	0.336918	0.725	0.275	3
ENSG00000125447	GGA3	EFO_0000508	Family history of other specific disorders	genetic, familial or congenital disease	-0.10273	0.463	0.537	34
ENSG00000130816	DNMT1	EFO_0004980	Appendicular lean mass	measurement	0.11874	0.574	0.426	2
ENSG00000132823	OSER1	EFO_0004587	Lymphocyte count	measurement	0.191616	0.535	0.465	2
ENSG00000006695	COX10	MONDO_0009068			-0.143587	0.428	0.572	90
ENSG00000166546	BEAN1	EFO_0008016	Agouti-related protein levels	measurement	0.481372	1	0	1
ENSG00000224389	C4B	EFO_0004705	Acquired hypothyroidism	endocrine system disease	0.0121137	0.49	0.51	2
ENSG00000110436	SLC1A2	MONDO_0014916			-0.503002	0.287	0.713	35
ENSG00000172575	RASGRP1	EFO_0004631	Anxiety score x vitamin D PRS interaction	phenotype	-0.119567	0	1	1
ENSG00000273111	LYPD4	EFO_0000508	Family history of other specific disorders	genetic, familial or congenital disease	0.0333403	0.529	0.471	8
ENSG00000134222	PSRC1	EFO_0006925	Lipoprotein A levels (UKB data field 30790) (Gene-based burden)	measurement	-0.0410278	0	1	1
ENSG00000139985	ADAM21	EFO_0004611	Low density lipoprotein cholesterol levels	measurement	0.023783	0.494	0.506	2
ENSG00000088280	ASAP3	EFO_0004535	Serum levels of protein ALB	measurement	0.272202	1	0	1
ENSG00000248333	CDK11B	EFO_0004536	Serum levels of protein TBP	measurement	0.0927016	1	0	1
ENSG00000176125	UFSP1	EFO_0008111	No | surgery/amputation of toe or leg	measurement	0.751656	0.646	0.354	3
ENSG00000100749	VRK1	MONDO_0003582			-0.134109	0.486	0.514	1
ENSG00000132964	CDK8	HP_0001999			-0.158783	0.445	0.555	1
ENSG00000158691	ZSCAN12	EFO_0000405	Anal and rectal conditions	Uncategorised	-0.0917432	0.417	0.583	1
ENSG00000132763	MMACHC	EFO_0004509	Hemoglobin [conditional]	measurement	0.155763	1	0	1
ENSG00000204257	HLA-DMA	EFO_0005856	Arthritis (nos) | non-cancer illness code, self-reported	musculoskeletal or connective tissue disease	0.0521091	0.515	0.485	4
ENSG00000141873	SLC39A3	EFO_0004696	Serum levels of protein SHBG	measurement	0.0601637	0.509	0.491	2
ENSG00000204237	OXLD1	EFO_0004305	Nucleated red blood cell count	measurement	-0.216445	0	1	1
ENSG00000275700	AATF	EFO_0000508	Family history of other specific disorders	genetic, familial or congenital disease	-0.484261	0.288	0.712	33
ENSG00000138075	ABCG5	EFO_0009605	Diseases of pancreas	pancreas disease	1.03208	0.986	0.014	5
ENSG00000167548	KMT2D	HP_0000486	ICD10 H50: Other strabismus (Gene-based burden)	phenotype	-0.111477	0.487	0.513	1
ENSG00000115267	IFIH1	EFO_1000636	Inflammatory skin disease	integumentary system disease	-0.0184204	0.459	0.541	1
ENSG00000138175	ARL3	EFO_0010700	High light scatter reticulocyte percentage (UKB data field 30290) (Gene-based burden)	measurement	-0.712025	0	1	1
ENSG00000173402	DAG1	EFO_0003923	Heel bone mineral density (bmd) t-score, automated (right)	measurement	-0.178778	0.446	0.554	2
ENSG00000152234	ATP5F1A	EFO_0004833	Neutrophill count	measurement	-0.00350799	0.492	0.508	5
ENSG00000108239	TBC1D12	EFO_0004308	Decreased white blood cell count	measurement	-0.0232111	0.401	0.599	1
ENSG00000148343	MIGA2	EFO_0004329	Former alcohol drinker	biological process	0.0352178	0.5	0.5	2
ENSG00000179361	ARID3B	EFO_0004314	Forced expiratory volume in 1-second (fev1)	measurement	0.0499686	1	0	1
ENSG00000197084	LCE1C	EFO_0000508	Family history of other specific disorders	genetic, familial or congenital disease	0.0892335	0.536	0.464	3
ENSG00000136695	IL36RN	EFO_0004308	Decreased white blood cell count	measurement	-0.124172	0.427	0.573	2
ENSG00000103241	FOXF1	MONDO_0009934			-0.717609	0.181	0.819	43
ENSG00000168038	ULK4	EFO_0005763	Pulse pressure	measurement	0.0624556	0.526	0.474	6
ENSG00000123843	C4BPB	MONDO_0004975	Alzheimer's disease in APOE e4+ carriers	nervous system disease	-3.52792	0	1	1
ENSG00000170004	CHD3	EFO_0004528	Mean corpuscular haemoglobin concentration	measurement	-0.13164	0.458	0.542	2
ENSG00000132793	LPIN3	MONDO_0021187	Hyperlipidemia	Uncategorised	1.25983	1	0	1
ENSG00000176495	OR5AN1	EFO_0000508	Family history of other specific disorders	genetic, familial or congenital disease	0.0905476	0.545	0.455	10
ENSG00000204542	C6orf15	EFO_0008354	Number of incorrect matches in round	measurement	0.319309	0.71	0.29	2
ENSG00000106692	FKTN	MONDO_0700067			0.13757	0.539	0.461	2
ENSG00000112246	SIM1	EFO_0001073	Obesity	Uncategorised	-0.198758	0.474	0.526	1
ENSG00000130311	DDA1	EFO_0004339	Standing height	measurement	-0.175696	0	1	1
ENSG00000074054	CLASP1	MONDO_0014722			0.20604	0.594	0.406	14
ENSG00000241106	HLA-DOB	EFO_0009390	Sum neutrophil eosinophil counts	measurement	-0.0464277	0.472	0.528	4
ENSG00000167608	TMC4	EFO_0010226	Phosphatidylcholine(43:0)_[M+OAc]1- levels	measurement	-0.147858	0.396	0.604	2
ENSG00000204256	BRD2	MONDO_0005301	ICD10 G35: Multiple sclerosis (Gene-based burden)	immune system disease	-0.67902	0.392	0.608	3
ENSG00000100418	DESI1	EFO_0004842	Eosinophill count	measurement	0.225795	0.574	0.426	3
ENSG00000111231	GPN3	EFO_0004838	Calcium levels (UKB data field 30680) (Gene-based burden)	measurement	0.0243509	1	0	1
ENSG00000183044	ABAT	EFO_0000508	Family history of other specific disorders	genetic, familial or congenital disease	-0.373261	0.3	0.7	20
ENSG00000051825	MPHOSPH9	EFO_0004339	Standing height	measurement	0.245459	0.559	0.441	2
ENSG00000138111	MFSD13A	EFO_0005093	Hip circumference	measurement	1.0833	1	0	1
ENSG00000198732	SMOC1	EFO_0004339	Standing height	measurement	0.101459	0.596	0.404	4
ENSG00000257365	FNTB	EFO_0007989	Monocyte percentage	measurement	0.136826	1	0	1
ENSG00000133048	CHI3L1	EFO_0004869	Chitinase-3-like protein 1 levels	measurement	0.47464	0.731	0.269	10
ENSG00000148795	CYP17A1	MONDO_0001134	ICD10 I10: Essential (primary) hypertension (Gene-based burden)	cardiovascular disease	0.00910508	0.487	0.513	2
ENSG00000130958	SLC35D2	EFO_0008354	Number of incorrect matches in round	measurement	-0.112801	0	1	1
ENSG00000143367	TUFT1	EFO_0004631	Anxiety score x vitamin D PRS interaction	phenotype	1.2423	1	0	1
ENSG00000127616	SMARCA4	EFO_0000589	ICD10 E89: Postprocedural endocrine and metabolic complications and disorders, not elsewhere classified (Gene-based burden)	Uncategorised	-0.98514	0.056	0.944	4
ENSG00000160803	UBQLN4	EFO_0004696	Serum levels of protein SHBG	measurement	0.0654398	0.543	0.457	4
ENSG00000196663	TECPR2	MONDO_0014016			-0.507098	0.274	0.726	867
ENSG00000152484	USP12	EFO_0004735	Alanine aminotransferase levels (UKB data field 30620) (Gene-based burden)	measurement	0.0185868	1	0	1
ENSG00000124104	SNX21	EFO_0009253	Immature reticulocyte fraction	measurement	0.0126079	0.508	0.492	2
ENSG00000164649	CDCA7L	EFO_0000508	Family history of other specific disorders	genetic, familial or congenital disease	-0.534657	0.234	0.766	20
ENSG00000171940	ZNF217	EFO_0000508	Family history of other specific disorders	genetic, familial or congenital disease	0.0398253	0.504	0.496	32
ENSG00000204852	TCTN1	EFO_0005208	Estimated glomerular filtration rate	measurement	0.194197	1	0	1
ENSG00000110057	UNC93B1	EFO_0007010	Interpolated age of participant when cancer first diagnosed	measurement	0.354482	0.535	0.465	2
ENSG00000172399	MYOZ2	EFO_0009253	Immature reticulocyte fraction	measurement	0.0136864	0.5	0.5	2
ENSG00000157111	TMEM171	EFO_0004627	IGF 1 (UKB data field 30770) (Gene-based burden)	measurement	-0.00304823	0.484	0.516	2
ENSG00000105974	CAV1	Orphanet_183625			0.128311	0.544	0.456	2
ENSG00000143772	ITPKB	EFO_0007991	Eosinophill percentage	measurement	-0.0011822	0.506	0.494	3
ENSG00000146918	NCAPG2	EFO_0000508	Family history of other specific disorders	genetic, familial or congenital disease	-0.325428	0.357	0.643	33
ENSG00000073169	SELENOO	EFO_0004526	Mean corpuscular volume	measurement	-0.0210973	0.484	0.516	8
ENSG00000130520	LSM4	EFO_0004527	Mean corpuscular haemoglobin	measurement	0.1297	0.593	0.407	3
ENSG00000204610	TRIM15	EFO_0007978	Red blood cell count	measurement	0.0620721	0.52	0.48	2
ENSG00000148303	RPL7A	EFO_0000537	Hypertension	cardiovascular disease	0.133974	1	0	1
ENSG00000185800	DMWD	EFO_0004611	Low density lipoprotein cholesterol levels	measurement	0.363425	1	0	1
ENSG00000108924	HLF	EFO_0009780	5-year breast cancer-specific survival (ER positive or PR positive, and HER2 negative not treated with chemotherapy)	cell proliferation disorder	-1.24113	0	1	1
ENSG00000204542	C6orf15	EFO_0004348	Hematocrit	measurement	-0.00808042	0.484	0.516	7
ENSG00000151465	CDC123	EFO_0004713	FEV1 FVC ratio Z score (UKB data field 20258) (Gene-based burden)	measurement	-0.221266	0.459	0.541	2
ENSG00000149499	EML3	EFO_0010700	High light scatter reticulocyte percentage (UKB data field 30290) (Gene-based burden)	measurement	0.0243134	0.508	0.492	2
ENSG00000150967	ABCB9	EFO_0004995	Trunk fat-free mass	measurement	0.229885	0.622	0.378	2
ENSG00000165806	CASP7	EFO_0004348	Hematocrit	measurement	0.0601878	1	0	1
ENSG00000130158	DOCK6	EFO_0000508	Family history of other specific disorders	genetic, familial or congenital disease	-0.0657146	0.469	0.531	122
ENSG00000168071	CCDC88B	EFO_0000389	Melanomas of skin	cell proliferation disorder	-0.588276	0.157	0.843	3
ENSG00000018408	WWTR1	EFO_0000508	Family history of other specific disorders	genetic, familial or congenital disease	-0.597442	0.222	0.778	10
ENSG00000137404	NRM	MONDO_0005147	Probable type 1 diabetes (Gene-based burden)	pancreas disease	0.0936818	0.505	0.495	2
ENSG00000196218	RYR1	HP_0001657			-0.0554825	0.498	0.502	4
ENSG00000010327	STAB1	EFO_0009188	Red blood cell (erythrocyte) distribution width	measurement	-0.107817	0.453	0.547	3
ENSG00000107954	NEURL1	EFO_0004339	Standing height	measurement	0.0304776	0.523	0.477	3
ENSG00000108349	CASC3	EFO_0004995	Trunk fat-free mass	measurement	0.272742	1	0	1
ENSG00000176974	SHMT1	EFO_0004980	Appendicular lean mass	measurement	-0.0399205	0	1	1
ENSG00000073849	ST6GAL1	EFO_0004842	Eosinophill count	measurement	-0.159412	0.462	0.538	2
ENSG00000081189	MEF2C	EFO_0004526	Mean corpuscular volume	measurement	-0.125284	0.447	0.553	3
ENSG00000167291	TBC1D16	EFO_0000508	Family history of other specific disorders	genetic, familial or congenital disease	0.0234499	0.506	0.494	48
ENSG00000126861	OMG	Orphanet_140162			-0.094967	0.486	0.514	1
ENSG00000037637	FBXO42	EFO_0004617	Cystatin C levels (UKB data field 30720) (Gene-based burden)	measurement	0.15587	1	0	1
ENSG00000134809	TIMM10	EFO_0004980	Appendicular lean mass	measurement	-0.0317265	0.155	0.845	1
ENSG00000149091	DGKZ	EFO_0004514	Heel quantitative ultrasound index (qui), direct entry (right)	measurement	0.154341	0.512	0.488	3
ENSG00000143753	DEGS1	EFO_0004833	Neutrophill count	measurement	0.0440238	0.524	0.476	1
ENSG00000180210	F2	EFO_0007989	Monocyte percentage	measurement	0.00765888	0.492	0.508	2
ENSG00000171396	KRTAP4-4	EFO_0004995	Trunk fat-free mass	measurement	0.0852903	0.563	0.437	2
ENSG00000076685	NT5C2	GO_0042493	Salicylates causing adverse effects in therapeutic use (PheCode 965.3)	injury, poisoning or other complication	-0.609423	0	1	1
ENSG00000105672	ETV2	EFO_0000508	Family history of other specific disorders	genetic, familial or congenital disease	-0.519324	0.272	0.728	18
ENSG00000146215	CRIP3	EFO_0006335	Systolic blood pressure, manual reading	measurement	0.281958	0.698	0.302	2
ENSG00000124657	OR2B6	EFO_0004611	Low density lipoprotein cholesterol levels	measurement	0.320329	1	0	1
ENSG00000147224	PRPS1	MONDO_0015626			-0.359802	0.325	0.675	155
ENSG00000111224	PARP11	EFO_0007985	Platelet crit	measurement	-0.129228	0	1	1
ENSG00000204713	TRIM27	EFO_0009388	Sum basophil neutrophil counts	measurement	0.0802039	0.525	0.475	2
ENSG00000224531	SMIM13	EFO_0000508	Family history of other specific disorders	genetic, familial or congenital disease	0.089049	0.522	0.478	17
ENSG00000110911	SLC11A2	EFO_0004308	Decreased white blood cell count	measurement	0.0377961	0.522	0.478	2
ENSG00000137809	ITGA11	EFO_0004509	Hemoglobin [conditional]	measurement	0.0687788	0.549	0.451	2
ENSG00000048707	VPS13D	MONDO_0100101			0.131572	0.546	0.454	2
ENSG00000073584	SMARCE1	MONDO_0004979	Asthma	respiratory or thoracic disease	0.0535045	0.539	0.461	2
ENSG00000275342	PRAG1	EFO_0004338	Weight, manual entry	measurement	0.224928	0.523	0.477	2
ENSG00000205138	SDHAF1	MONDO_0100294			-0.233039	0.386	0.614	20
ENSG00000204702	OR2J1	EFO_0004995	Trunk fat-free mass	measurement	0.0183192	0.519	0.481	3
ENSG00000124588	NQO2	MONDO_0008170	Malignant neoplasm of ovary (controls excluding all cancers)	cell proliferation disorder	-0.0493532	0.487	0.513	1
ENSG00000124721	DNAH8	EFO_0000508	Family history of other specific disorders	genetic, familial or congenital disease	-0.213884	0.407	0.593	209
ENSG00000138193	PLCE1	EFO_0004995	Trunk fat-free mass	measurement	-3.16459	0	1	1
ENSG00000110435	PDHX	MONDO_0010717			-0.1014	0.485	0.515	1
ENSG00000187775	DNAH17	EFO_0009253	Immature reticulocyte fraction	measurement	0.194076	1	0	1
ENSG00000069482	GAL	EFO_0004980	Appendicular lean mass	measurement	1.1359	0.68	0.32	1
ENSG00000204469	PRRC2A	EFO_0004283	Thyroid goitre | non-cancer illness code, self-reported	endocrine system disease	-1.47722	0.038	0.962	2
ENSG00000168427	KLHL30	EFO_0000508	Family history of other specific disorders	genetic, familial or congenital disease	-0.181554	0.407	0.593	43
ENSG00000261272	MUC22	MONDO_0001434	Other inflammatory spondylopathies	musculoskeletal or connective tissue disease	-1.2827	0.08	0.92	24
ENSG00000095794	CREM	EFO_0004842	Eosinophill count	measurement	-0.150034	0	1	1
ENSG00000100711	ZFYVE21	EFO_0000508	Family history of other specific disorders	genetic, familial or congenital disease	-0.490488	0.268	0.732	11
ENSG00000241404	EGFL8	EFO_0004705	Acquired hypothyroidism	endocrine system disease	0.296655	0.781	0.219	3
ENSG00000116133	DHCR24	EFO_0004611	Low density lipoprotein cholesterol levels	measurement	-0.738159	0	1	1
ENSG00000171953	ATPAF2	EFO_0000612	Myocardial infarction	cardiovascular disease	0.922263	1	0	1
ENSG00000254415	SIGLEC14	EFO_0007996	Eosinophil percentage of granulocytes	measurement	-0.258302	0	1	1
ENSG00000119326	CTNNAL1	EFO_0004784	Age completed full time education	measurement	0.399387	1	0	1
ENSG00000184140	OR4F6	EFO_0000508	Family history of other specific disorders	genetic, familial or congenital disease	-0.542443	0.247	0.753	12
ENSG00000105516	DBP	EFO_0008111	No | surgery/amputation of toe or leg	measurement	0.192414	0.525	0.475	2
ENSG00000188368	PRR19	EFO_0011011	Sitting height	measurement	-1.7173	0	1	1
ENSG00000182463	TSHZ2	EFO_0700119			-0.327248	0.393	0.607	2
ENSG00000137343	ATAT1	EFO_0009491	Adrenocortical insufficiency/addison's disease | non-cancer illness code, self-reported	endocrine system disease	-0.0517809	0.494	0.506	1
ENSG00000172322	CLEC12A	EFO_0004833	Neutrophill count	measurement	0.0444867	1	0	1
ENSG00000132703	APCS	EFO_0000508	Family history of other specific disorders	genetic, familial or congenital disease	-0.443772	0.288	0.712	7
ENSG00000099203	TMED1	EFO_0004611	Low density lipoprotein cholesterol levels	measurement	-0.021423	0.493	0.507	3
ENSG00000234906	APOC2	EFO_0000508	Family history of other specific disorders	genetic, familial or congenital disease	-0.137962	0.437	0.563	2
ENSG00000022355	GABRA1	HP_0001250	Epilepsy, recurrent seizures, convulsions	nervous system disease	-0.0936077	0.486	0.514	1
ENSG00000165219	GAPVD1	EFO_0005409	Trunk predicted mass	measurement	0.12401	0.525	0.475	2
ENSG00000181789	COPG1	EFO_0004995	Trunk fat-free mass	measurement	-0.12248	0.476	0.524	2
ENSG00000204428	LY6G5C	EFO_0009459	Rheumatoid arthritis (ACPA-positive)	musculoskeletal or connective tissue disease	-0.222669	0.461	0.539	3
ENSG00000175707	KDF1	MONDO_0015884			-0.0538929	0.489	0.511	1
ENSG00000129351	ILF3	EFO_0004309	Platelet count	measurement	-0.093459	0.477	0.523	2
ENSG00000118655	DCLRE1B	EFO_1001999	Juvenile idiopathic arthritis (oligoarticular or rheumatoid factor-negative polyarticular) [dominant model]	musculoskeletal or connective tissue disease	-1.41568	0	1	1
ENSG00000169230	PRELID1	EFO_0007985	Platelet crit	measurement	-0.0124326	0.48	0.52	2
ENSG00000174010	KLHL15	EFO_0000508	Family history of other specific disorders	genetic, familial or congenital disease	0.0415197	0.537	0.463	6
ENSG00000107614	TRDMT1	EFO_0004736	Aspartate aminotransferase levels (UKB data field 30650) (Gene-based burden)	measurement	0.159526	1	0	1
ENSG00000128829	EIF2AK4	EFO_0004735	Alanine aminotransferase levels (UKB data field 30620) (Gene-based burden)	measurement	-0.00102496	0.496	0.504	3
ENSG00000110921	MVK	EFO_0004338	Weight, manual entry	measurement	0.0115846	0.499	0.501	2
ENSG00000149591	TAGLN	EFO_0004705	Acquired hypothyroidism	endocrine system disease	-0.392189	0.201	0.799	3
ENSG00000205639	MFSD2B	EFO_0009188	Red blood cell (erythrocyte) distribution width	measurement	0.403698	1	0	1
ENSG00000144285	SCN1A	EFO_0010642			-0.127073	0.488	0.512	1
ENSG00000240505	TNFRSF13B	EFO_0000508	Family history of other specific disorders	genetic, familial or congenital disease	-0.478054	0.27	0.73	14
ENSG00000136840	ST6GALNAC4	EFO_0010922	P-selectin glycoprotein ligand 1 levels	measurement	-0.34306	0	1	1
ENSG00000166927	MS4A7	EFO_0004617	Cystatin C levels (UKB data field 30720) (Gene-based burden)	measurement	-0.0440489	0	1	1
ENSG00000136492	BRIP1	EFO_0010646			-0.158783	0.445	0.555	1
ENSG00000106628	POLD2	EFO_0000508	Family history of other specific disorders	genetic, familial or congenital disease	-0.438426	0.3	0.7	15
ENSG00000123415	SMUG1	EFO_0004784	Age completed full time education	measurement	-0.228643	0	1	1
ENSG00000023330	ALAS1	EFO_0004535	Serum levels of protein ALB	measurement	0.147817	1	0	1
ENSG00000119203	CPSF3	EFO_0004584	Mean platelet (thrombocyte) volume	measurement	-0.203533	0	1	1
ENSG00000172817	CYP7B1	Orphanet_79302			-0.511704	0.263	0.737	8
ENSG00000184731	FAM110C	EFO_0000508	Family history of other specific disorders	genetic, familial or congenital disease	0.080246	0.552	0.448	22
ENSG00000048392	RRM2B	Orphanet_1872			-0.164577	0.477	0.523	1
ENSG00000187688	TRPV2	EFO_0004527	Mean corpuscular haemoglobin	measurement	-0.167136	0	1	1
ENSG00000145375	AFG2A	EFO_0004339	Standing height	measurement	2.27542	1	0	1
ENSG00000227507	LTB	EFO_0000676	Psoriasis	integumentary system disease	0.00408392	0.495	0.505	1
ENSG00000092067	CEBPE	MONDO_0009506			-0.363057	0.327	0.673	147
ENSG00000140368	PSTPIP1	EFO_0004339	Standing height	measurement	-0.137532	0.436	0.564	2
ENSG00000141837	CACNA1A	HP_0001263			-0.102499	0.47	0.53	4
ENSG00000155657	TTN	HP_0002515			0.149079	0.555	0.445	2
ENSG00000145604	SKP2	MONDO_0014464			-0.224296	0.412	0.588	6
ENSG00000165282	PIGO	EFO_0004908	Testosterone to estradiol ratio	measurement	-0.28597	0	1	1
ENSG00000026297	RNASET2	EFO_0000400	Diabetes mellitus	pancreas disease	-0.0227836	0	1	1
ENSG00000050405	LIMA1	EFO_0007988	White blood cell count	measurement	0.0317335	0.541	0.459	5
ENSG00000142233	NTN5	EFO_0004584	Mean platelet (thrombocyte) volume	measurement	-0.130811	0.43	0.57	2
ENSG00000163660	CCNL1	EFO_0004340	Body mass index (bmi)	measurement	0.144167	0.559	0.441	3
ENSG00000213886	UBD	EFO_0000405	Anal and rectal conditions	Uncategorised	-0.0658652	0.435	0.565	1
ENSG00000115073	ACTR1B	EFO_0004340	Body mass index (bmi)	measurement	0.0788307	1	0	1
ENSG00000138744	NAAA	EFO_0008236	Neonatal cytokine/chemokine levels (fetal genetic effect) [CXCL9]	measurement	0.22758	0.595	0.405	3
ENSG00000139318	DUSP6	EFO_0007800	Trunk fat percentage	measurement	-0.763363	0.206	0.794	2
ENSG00000170893	TRH	Orphanet_1429			-0.071341	0.484	0.516	1
ENSG00000122512	PMS2	EFO_0004528	Mean corpuscular haemoglobin concentration	measurement	0.145208	1	0	1
ENSG00000198420	TCAF1	EFO_0005091	Monocyte count	measurement	0.219678	1	0	1
ENSG00000152785	BMP3	HP_0011141	Age cataract diagnosed	phenotype	-0.00314751	0.492	0.508	1
ENSG00000147509	RGS20	EFO_0000508	Family history of other specific disorders	genetic, familial or congenital disease	0.0466849	0.526	0.474	16
ENSG00000178814	OPLAH	EFO_0004980	Appendicular lean mass	measurement	0.152167	0.56	0.44	2
ENSG00000116096	SPR	MONDO_0012994			-0.409767	0.303	0.697	55
ENSG00000204991	SPIRE2	EFO_0010701	Mean reticulocyte volume (UKB data field 30260) (Gene-based burden)	measurement	-0.054191	0	1	1
ENSG00000182173	TSEN54	EFO_0007986	Reticulocyte count	measurement	6.8129	1	0	1
ENSG00000019485	PRDM11	EFO_0004314	Forced expiratory volume in 1-second (fev1)	measurement	119.777	1	0	1
ENSG00000171155	C1GALT1C1	HP_0012358			-0.108611	0.485	0.515	1
ENSG00000253649	PRSS51	EFO_0004309	Platelet count	measurement	-0.140135	0	1	1
ENSG00000070731	ST6GALNAC2	EFO_0000508	Family history of other specific disorders	genetic, familial or congenital disease	0.0694694	0.533	0.467	21
ENSG00000176681	LRRC37A	EFO_0003889	Use both right and left hands equally | handedness (chirality/laterality)	phenotype	0.0467869	1	0	1
ENSG00000276410	H2BC3	EFO_0007988	White blood cell count	measurement	0.468031	1	0	1
ENSG00000017483	SLC38A5	EFO_0000508	Family history of other specific disorders	genetic, familial or congenital disease	-0.100617	0.454	0.546	9
ENSG00000204296	TSBP1	EFO_0009518	Complication of amputation stump (PheCode 874)	injury, poisoning or other complication	0.781731	0.709	0.291	9
ENSG00000130821	SLC6A8	HP_0001999			-0.181224	0.474	0.526	1
ENSG00000102076	OPN1LW	EFO_0004587	Lymphocyte count	measurement	0.0368751	0.502	0.498	2
ENSG00000166272	WBP1L	EFO_0000508	Family history of other specific disorders	genetic, familial or congenital disease	0.0385585	0.505	0.495	13
ENSG00000135597	REPS1	EFO_0004526	Mean corpuscular volume	measurement	0.218258	0.531	0.469	2
ENSG00000204469	PRRC2A	EFO_0004348	Hematocrit	measurement	0.0157752	0.513	0.487	10
ENSG00000167874	TMEM88	EFO_0009270	Heel bone mineral density (bmd) t-score, automated	measurement	0.18239	0.689	0.311	6
ENSG00000124205	EDN3	MONDO_0019518			-0.632083	0.22	0.78	8
ENSG00000204482	LST1	EFO_0005091	Monocyte count	measurement	0.346218	0.737	0.263	2
ENSG00000105219	CCNP	EFO_0008111	No | surgery/amputation of toe or leg	measurement	-1.57143	0	1	1
ENSG00000138684	IL21	EFO_0000508	Family history of other specific disorders	genetic, familial or congenital disease	0.0884389	0.536	0.464	2
ENSG00000240682	ISY1	EFO_0007986	Reticulocyte count	measurement	0.211145	0.544	0.456	2
ENSG00000154007	ASB17	EFO_0000508	Family history of other specific disorders	genetic, familial or congenital disease	0.0387311	0.513	0.487	12
ENSG00000115808	STRN	EFO_0004526	Mean corpuscular volume	measurement	-0.172851	0	1	1
ENSG00000196218	RYR1	EFO_1001267	Aortic coarctation	cardiovascular disease	-0.155699	0.479	0.521	1
ENSG00000002587	HS3ST1	EFO_0000508	Family history of other specific disorders	genetic, familial or congenital disease	-0.0481975	0.48	0.52	16
ENSG00000171467	ZNF318	EFO_0008111	No | surgery/amputation of toe or leg	measurement	0.291545	1	0	1
ENSG00000168286	THAP11	EFO_0004339	Standing height	measurement	0.0298888	0.52	0.48	3
ENSG00000070269	TMEM260	MONDO_0009963			-0.503076	0.242	0.758	25
ENSG00000152804	HHEX	EFO_0008473	Two-hour insulin response	measurement	0.345042	0.669	0.331	2
ENSG00000162385	MAGOH	EFO_0000508	Family history of other specific disorders	genetic, familial or congenital disease	0.125218	0.55	0.45	2
ENSG00000204290	BTNL2	EFO_0000676	Psoriasis	integumentary system disease	-1.37388	0.014	0.986	13
ENSG00000103978	TMEM87A	EFO_0007989	Monocyte percentage	measurement	-0.199398	0	1	1
ENSG00000096968	JAK2	EFO_0001067	ICD10 Z86.1: Personal history of infectious and parasitic diseases (Gene-based burden)	infectious disease	-0.273382	0.461	0.539	1
ENSG00000166323	C11orf65	EFO_0009649			0.00742762	0.495	0.505	9
ENSG00000186847	KRT14	EFO_0000508	Family history of other specific disorders	genetic, familial or congenital disease	0.109175	0.549	0.451	11
ENSG00000107815	TWNK	MONDO_0015244			-0.0199538	0.492	0.508	76
ENSG00000169762	TAPT1	EFO_0005571	Other osteochondrodysplasias	musculoskeletal or connective tissue disease	-0.335387	0.375	0.625	3
ENSG00000138942	RNF185	EFO_0009188	Red blood cell (erythrocyte) distribution width	measurement	-0.160403	0.473	0.527	5
ENSG00000111850	SMIM8	EFO_0000275	Atrial fibrillation | non-cancer illness code, self-reported	cardiovascular disease	-0.270892	0.324	0.676	5
ENSG00000181767	OR8H2	EFO_0004614	Apolipoprotein A levels	measurement	0.0467854	0.507	0.493	2
ENSG00000164619	BMPER	EFO_0000508	Family history of other specific disorders	genetic, familial or congenital disease	-0.462471	0.295	0.705	24
ENSG00000159788	RGS12	EFO_0009589	Number of things worried about during worst period of anxiety	measurement	0.755192	1	0	1
ENSG00000018625	ATP1A2	HP_0200134			-0.172652	0.475	0.525	1
ENSG00000185658	BRWD1	EFO_0000508	Family history of other specific disorders	genetic, familial or congenital disease	-0.176282	0.413	0.587	69
ENSG00000074755	ZZEF1	EFO_0004325	High blood pressure | vascular/heart problems diagnosed by doctor	measurement	1.4648	1	0	1
ENSG00000198888	MT-ND1	MONDO_0005277	ICD10 G43: Migraine (Gene-based burden)	cardiovascular disease	-0.048532	0.489	0.511	1
ENSG00000143924	EML4	EFO_0004995	Trunk fat-free mass	measurement	0.862942	1	0	1
ENSG00000076003	MCM6	EFO_0007991	Eosinophill percentage	measurement	0.0905841	1	0	1
ENSG00000135457	TFCP2	EFO_0004587	Lymphocyte count	measurement	-0.0794486	0.476	0.524	2
ENSG00000133805	AMPD3	EFO_0004535	Serum levels of protein ALB	measurement	0.132909	1	0	1
ENSG00000119950	MXI1	EFO_0007993	Lymphocyte percentage	measurement	0.0741941	1	0	1
ENSG00000196218	RYR1	MONDO_0002070			-0.155699	0.479	0.521	1
ENSG00000154229	PRKCA	EFO_0004842	Eosinophill count	measurement	0.0176092	0.998	0.002	1
ENSG00000086062	B4GALT1	EFO_0004611	Low density lipoprotein cholesterol levels	measurement	0.0783492	1	0	1
ENSG00000146112	PPP1R18	MONDO_0004979	Asthma	respiratory or thoracic disease	0.944159	0.937	0.063	2
ENSG00000167083	GNGT2	EFO_0001645	Heart disease | illnesses of adopted siblings	cardiovascular disease	0.307602	0.563	0.437	2
ENSG00000177352	CCDC71	EFO_0007878	Average weekly intake of other alcoholic drinks	measurement	0.110895	1	0	1
ENSG00000119314	PTBP3	EFO_0004339	Standing height	measurement	0.290767	1	0	1
ENSG00000090861	AARS1	MONDO_0100062			-0.670718	0.205	0.795	28
ENSG00000204176	SYT15	EFO_0000508	Family history of other specific disorders	genetic, familial or congenital disease	0.038432	0.53	0.47	10
ENSG00000153774	CFDP1	EFO_0600045	Pancreas volume	measurement	0.40044	1	0	1
ENSG00000020256	ZFP64	EFO_0000537	Hypertension	cardiovascular disease	0.477453	1	0	1
ENSG00000120910	PPP3CC	EFO_0000508	Family history of other specific disorders	genetic, familial or congenital disease	-0.107021	0.441	0.559	17
ENSG00000186222	BLOC1S4	EFO_0000508	Family history of other specific disorders	genetic, familial or congenital disease	-0.511538	0.259	0.741	16
ENSG00000204248	COL11A2	EFO_0003770	Diabetic retinopathy	disease of visual system	0.710328	0.6	0.4	2
ENSG00000112182	BACH2	EFO_0004587	Lymphocyte count	measurement	0.159557	0.572	0.428	2
ENSG00000130635	COL5A1	Orphanet_90309			-0.48501	0.268	0.732	1834
ENSG00000130818	ZNF426	EFO_0000508	Family history of other specific disorders	genetic, familial or congenital disease	-0.0119099	0.506	0.494	23
ENSG00000256525	POLG2	HP_0004448			-0.174326	0.475	0.525	1
ENSG00000130734	ATG4D	EFO_0004611	Low density lipoprotein cholesterol levels	measurement	0.107694	0.569	0.431	7
ENSG00000161203	AP2M1	EFO_0007992	Basophill percentage	measurement	0.233236	1	0	1
ENSG00000156500	PABIR3	EFO_0000508	Family history of other specific disorders	genetic, familial or congenital disease	-0.0745279	0.476	0.524	4
ENSG00000128595	CALU	EFO_0004784	Age completed full time education	measurement	-0.488797	0	1	1
ENSG00000185896	LAMP1	EFO_0000508	Family history of other specific disorders	genetic, familial or congenital disease	-0.0872789	0.448	0.552	20
ENSG00000204290	BTNL2	EFO_0000389	Melanomas of skin	cell proliferation disorder	-0.672006	0.096	0.904	4
ENSG00000143252	SDHC	MONDO_0015356			-0.732881	0.189	0.811	297
ENSG00000106366	SERPINE1	EFO_0009552	Hemorrhoids	cardiovascular disease	1.19988	1	0	1
ENSG00000132170	PPARG	Orphanet_183625			0.0946234	0.537	0.463	3
ENSG00000147324	MFHAS1	EFO_0000508	Family history of other specific disorders	genetic, familial or congenital disease	-0.0268727	0.496	0.504	55
ENSG00000010219	DYRK4	EFO_0007777	Basal metabolic rate	measurement	-1.90713	0.364	0.636	1
ENSG00000051108	HERPUD1	EFO_0004614	Apolipoprotein A levels	measurement	0.0454768	0.513	0.487	3
ENSG00000162174	ASRGL1	EFO_0004617	Cystatin C levels (UKB data field 30720) (Gene-based burden)	measurement	-0.0684634	0	1	1
ENSG00000178184	PARD6G	EFO_0000508	Family history of other specific disorders	genetic, familial or congenital disease	-0.567374	0.232	0.768	15
ENSG00000186687	LYRM7	Orphanet_1460			-0.372809	0.322	0.678	6
ENSG00000119906	SLF2	EFO_0009716	Relative age of first facial hair	measurement	-0.0286158	0.363	0.637	1
ENSG00000215305	VPS16	EFO_0004980	Appendicular lean mass	measurement	-0.103168	0.453	0.547	1
ENSG00000089101	CFAP61	EFO_0004627	IGF 1 (UKB data field 30770) (Gene-based burden)	measurement	0.00207444	0.495	0.505	5
ENSG00000128989	ARPP19	EFO_0000508	Family history of other specific disorders	genetic, familial or congenital disease	-0.0792532	0.484	0.516	1
ENSG00000189430	NCR1	EFO_0000508	Family history of other specific disorders	genetic, familial or congenital disease	-0.464704	0.274	0.726	10
ENSG00000204583	LRCOL1	EFO_0004468	ICD10 R73: Elevated blood glucose level (Gene-based burden)	measurement	0.0937725	0.557	0.443	2
ENSG00000198792	TMEM184B	EFO_0003784	Skin colour	phenotype	-0.124605	0	1	1
ENSG00000204290	BTNL2	EFO_0004244	Interstitial lung disease | non-cancer illness code, self-reported	respiratory or thoracic disease	-0.0451903	0.461	0.539	14
ENSG00000198691	ABCA4	EFO_0003100	Peripheral neuropathy | non-cancer illness code, self-reported	nervous system disease	0.159187	0.539	0.461	2
ENSG00000105223	PLD3	EFO_0004980	Appendicular lean mass	measurement	-0.146795	0	1	1
ENSG00000204536	CCHCR1	EFO_0009518	Complication of amputation stump (PheCode 874)	injury, poisoning or other complication	-0.682217	0.183	0.817	11
ENSG00000130037	KCNA5	MONDO_0015263			-0.635285	0.301	0.699	1
ENSG00000176974	SHMT1	EFO_0007985	Platelet crit	measurement	0.00832751	0.704	0.296	1
ENSG00000124233	SEMG1	EFO_0009588	Fed-up feelings	measurement	-1.35561	0	1	1
ENSG00000085998	POMGNT1	MONDO_0015152			-0.169617	0.424	0.576	8
ENSG00000214113	LYRM4	EFO_0000508	Family history of other specific disorders	genetic, familial or congenital disease	-0.43957	0.283	0.717	10
ENSG00000243147	MRPL33	EFO_0004528	Mean corpuscular haemoglobin concentration	measurement	-0.171736	0	1	1
ENSG00000181856	SLC2A4	EFO_0006336	Diastolic blood pressure, manual reading	measurement	-3.24418	0	1	1
ENSG00000256269	HMBS	MONDO_0015286			-0.0612257	0.491	0.509	1
ENSG00000162645	GBP2	EFO_0004339	Standing height	measurement	0.00914571	0.498	0.502	2
ENSG00000173621	LRFN4	EFO_0000677	Specific nonpsychotic mental disorders due to brain damage	nervous system disease	0.40199	1	0	1
ENSG00000185324	CDK10	EFO_0000479	Essential (haemorrhagic) thrombocythaemia	cell proliferation disorder	0.0376598	0.797	0.203	1
ENSG00000126822	PLEKHG3	EFO_0004526	Mean corpuscular volume	measurement	-0.0363866	0.461	0.539	7
ENSG00000161021	MAML1	EFO_0004309	Platelet count	measurement	0.189832	1	0	1
ENSG00000175376	EIF1AD	MONDO_0004979	Asthma	respiratory or thoracic disease	2.33183	1	0	1
ENSG00000130204	TOMM40	EFO_0008111	No | surgery/amputation of toe or leg	measurement	-0.0346546	0.481	0.519	3
ENSG00000177854	TMEM187	EFO_0007986	Reticulocyte count	measurement	0.0274361	0.51	0.49	4
ENSG00000169223	LMAN2	EFO_0007993	Lymphocyte percentage	measurement	0.66782	1	0	1
ENSG00000184381	PLA2G6	EFO_0004617	Cystatin C levels (UKB data field 30720) (Gene-based burden)	measurement	-0.312829	0	1	1
ENSG00000026103	FAS	EFO_0010610	Tumor necrosis factor receptor superfamily member 6 levels	measurement	0.792217	0.692	0.308	4
ENSG00000155906	RMND1	EFO_0007777	Basal metabolic rate	measurement	-2.20023	0.341	0.659	1
ENSG00000011478	QPCTL	EFO_0000508	Family history of other specific disorders	genetic, familial or congenital disease	-0.264781	0.362	0.638	27
ENSG00000068438	FTSJ1	HP_0001249			0.352486	0.615	0.385	2
ENSG00000143727	ACP1	EFO_0004541	Glycated haemoglobin HbA1c levels adjusted for BMI	measurement	0.00963951	1	0	1
ENSG00000092054	MYH7	EFO_0009188	Red blood cell (erythrocyte) distribution width	measurement	0.0869829	0.502	0.498	2
ENSG00000204290	BTNL2	HP_0000079	Congenital anomalies of urinary system	phenotype	-0.0767825	0.431	0.569	1
ENSG00000086205	FOLH1	EFO_0004308	Decreased white blood cell count	measurement	0.00831318	0.488	0.512	2
ENSG00000132436	FIGNL1	EFO_0010701	Mean reticulocyte volume (UKB data field 30260) (Gene-based burden)	measurement	-0.226885	0.371	0.629	4
ENSG00000135636	DYSF	HP_0003011	ICD10 R29: Other symptoms and signs involving the nervous and musculoskeletal systems (Gene-based burden)	phenotype	-0.0706087	0.485	0.515	15
ENSG00000113249	HAVCR1	MONDO_0021187	Hyperlipidemia	Uncategorised	0.535426	1	0	1
ENSG00000170289	CNGB3	EFO_0003966	Eye/eyelid problem | non-cancer illness code, self-reported	disease of visual system	-0.126719	0.489	0.511	1
ENSG00000171204	TMEM126B	EFO_0004339	Standing height	measurement	-0.144751	0	1	1
ENSG00000134440	NARS1	EFO_0004799	Cholelithiasis with other cholecystitis	gastrointestinal disease	-1.38885	0	1	1
ENSG00000152219	ARL14EP	HP_0001892	Major bleeding (Gene-based burden)	phenotype	-0.278016	0	1	1
ENSG00000198324	PHETA1	EFO_0001379	Other endocrine disorders	endocrine system disease	0.0303986	0.522	0.478	3
ENSG00000133816	MICAL2	EFO_0010700	High light scatter reticulocyte percentage (UKB data field 30290) (Gene-based burden)	measurement	0.0542641	1	0	1
ENSG00000178966	RMI1	EFO_0007988	White blood cell count	measurement	-0.117683	0	1	1
ENSG00000158411	MITD1	HP_0030680	Congenital heart disease (anomalies of thoracic arteries and veins)	phenotype	-0.0870831	0.486	0.514	1
ENSG00000129460	NGDN	EFO_0008111	No | surgery/amputation of toe or leg	measurement	-0.103884	0.484	0.516	3
ENSG00000149054	ZNF215	EFO_0000508	Family history of other specific disorders	genetic, familial or congenital disease	-0.467934	0.296	0.704	18
ENSG00000143776	CDC42BPA	EFO_0004458	C reactive protein levels (UKB data field 30710) (Gene-based burden)	measurement	-0.362193	0	1	1
ENSG00000185158	LRRC37B	EFO_0011011	Sitting height	measurement	0.620689	1	0	1
ENSG00000105928	GSDME	EFO_0000508	Family history of other specific disorders	genetic, familial or congenital disease	-0.427776	0.288	0.712	10
ENSG00000171942	OR10H2	EFO_0007990	Neutrophill percentage	measurement	-0.0444923	0.487	0.513	2
ENSG00000083642	PDS5B	EFO_0009270	Heel bone mineral density (bmd) t-score, automated	measurement	0.126915	0.553	0.447	2
ENSG00000111850	SMIM8	EFO_0004528	Mean corpuscular haemoglobin concentration	measurement	-0.0506676	0.454	0.546	4
ENSG00000138622	HCN4	EFO_0004528	Mean corpuscular haemoglobin concentration	measurement	0.0349749	0.53	0.47	3
ENSG00000178966	RMI1	EFO_0004309	Platelet count	measurement	0.066438	0.549	0.451	2
ENSG00000048545	GUCA1A	MONDO_0011193			-0.42457	0.305	0.695	51
ENSG00000126218	F10	MONDO_0002247			-0.00559999	0.507	0.493	15
ENSG00000163602	RYBP	EFO_0005091	Monocyte count	measurement	-0.012018	0.479	0.521	2
ENSG00000188603	CLN3	MONDO_0015993			0.692386	0.724	0.276	2
ENSG00000237541	HLA-DQA2	EFO_0010700	High light scatter reticulocyte percentage (UKB data field 30290) (Gene-based burden)	measurement	0.0286155	0.523	0.477	3
ENSG00000185201	IFITM2	EFO_0007989	Monocyte percentage	measurement	-0.261677	0.382	0.618	6
ENSG00000163606	CD200R1	EFO_0004842	Eosinophill count	measurement	-0.138509	0.351	0.649	7
ENSG00000262576	PCDHGA4	EFO_0000508	Family history of other specific disorders	genetic, familial or congenital disease	-0.113214	0.451	0.549	639
ENSG00000171595	DNAI2	MONDO_0016575			-0.52312	0.248	0.752	570
ENSG00000198586	TLK1	EFO_0000508	Family history of other specific disorders	genetic, familial or congenital disease	-0.648933	0.234	0.766	4
ENSG00000243955	GSTA1	EFO_0010972	Serum phosphate levels	measurement	-0.0319936	0	1	1
ENSG00000070540	WIPI1	EFO_0004518	Creatinine levels (UKB data field 30700) (Gene-based burden)	measurement	0.0711424	1	0	1
ENSG00000170266	GLB1	EFO_0011011	Sitting height	measurement	0.982399	1	0	1
ENSG00000182718	ANXA2	MONDO_0004907			-0.563895	0	1	1
ENSG00000073605	GSDMB	EFO_0006505	Obstructive chronic bronchitis	respiratory or thoracic disease	0.0366764	0.543	0.457	3
ENSG00000127311	HELB	EFO_0000508	Family history of other specific disorders	genetic, familial or congenital disease	-0.394584	0.299	0.701	46
ENSG00000136436	CALCOCO2	EFO_0009805	Whole body water mass	measurement	1.00724	1	0	1
ENSG00000167965	MLST8	EFO_0006941	Hand grip strength (right)	measurement	0.181164	0.516	0.484	3
ENSG00000205403	CFI	EFO_0003086	Other renal/kidney problem | non-cancer illness code, self-reported	urinary system disease	-0.636232	0.236	0.764	2
ENSG00000010404	IDS	EFO_0000508	Family history of other specific disorders	genetic, familial or congenital disease	-0.685547	0.201	0.799	71
ENSG00000110536	PTPMT1	EFO_0004587	Lymphocyte count	measurement	-0.189544	0.403	0.597	4
ENSG00000154328	NEIL2	EFO_0004980	Appendicular lean mass	measurement	0.108808	1	0	1
ENSG00000174130	TLR6	EFO_0009433	ICD10 J22: Unspecified acute lower respiratory infection (Gene-based burden)	respiratory or thoracic disease	-0.679804	0.097	0.903	1
ENSG00000064687	ABCA7	MONDO_0017276			-0.158783	0.445	0.555	1
ENSG00000111540	RAB5B	EFO_0004736	Aspartate aminotransferase levels (UKB data field 30650) (Gene-based burden)	measurement	-0.504583	0	1	1
ENSG00000196678	ERI2	EFO_0004531	Urate levels (UKB data field 30880) (Gene-based burden)	measurement	-0.0945183	0	1	1
ENSG00000119392	GLE1	EFO_0007984	Platelet distribution width	measurement	-0.0905795	0	1	1
ENSG00000177414	UBE2U	EFO_0004532	Gamma glutamyltransferase levels (UKB data field 30730) (Gene-based burden)	measurement	-0.477001	0	1	1
ENSG00000072864	NDE1	HP_0000545	Myopia	phenotype	-0.196402	0.474	0.526	1
ENSG00000104341	LAPTM4B	EFO_0010700	High light scatter reticulocyte percentage (UKB data field 30290) (Gene-based burden)	measurement	0.102975	1	0	1
ENSG00000124067	SLC12A4	EFO_0004612	High-density lipoprotein 3 cholesterol levels	measurement	0.370084	0.562	0.438	2
ENSG00000124466	LYPD3	EFO_0004314	Forced expiratory volume in 1-second (fev1)	measurement	0.0344813	1	0	1
ENSG00000160789	LMNA	HP_0000308			-0.131097	0.487	0.513	1
ENSG00000088836	SLC4A11	MONDO_0020364			0.0393603	0.517	0.483	1
ENSG00000197428	OR51D1	EFO_0000508	Family history of other specific disorders	genetic, familial or congenital disease	0.013766	0.514	0.486	15
ENSG00000150977	RILPL2	EFO_0004980	Appendicular lean mass	measurement	0.183837	0.514	0.486	3
ENSG00000177302	TOP3A	EFO_0004908	Testosterone to estradiol ratio	measurement	-0.155497	0	1	1
ENSG00000006283	CACNA1G	MONDO_0060758			-0.733319	0.2	0.8	39
ENSG00000149196	HIKESHI	MONDO_0014813			0.582484	0.664	0.336	2
ENSG00000150455	TIRAP	EFO_0004833	Neutrophill count	measurement	-0.110436	0.472	0.528	2
ENSG00000204385	SLC44A4	MONDO_0001898	Disorders of choroid and retina	disease of visual system	0.0375039	0.504	0.496	2
ENSG00000130052	STARD8	EFO_0000508	Family history of other specific disorders	genetic, familial or congenital disease	-0.454674	0.294	0.706	36
ENSG00000096696	DSP	EFO_0004278	Sudden cardiac arrest in coronary artery disease	cardiovascular disease	-0.158783	0.445	0.555	1
ENSG00000147874	HAUS6	EFO_0001663	Prostate cancer | illnesses of adopted father	cell proliferation disorder	-0.67264	0	1	1
ENSG00000129625	REEP5	EFO_0004995	Trunk fat-free mass	measurement	0.568595	0.843	0.157	5
ENSG00000134982	APC	MONDO_0015356			-0.572104	0.233	0.767	6564
ENSG00000159445	THEM4	MONDO_0043579	Viral enteritis	gastrointestinal disease	-1.66936	0	1	1
ENSG00000162676	GFI1	EFO_0004587	Lymphocyte count	measurement	-0.354936	0	1	1
ENSG00000169499	PLEKHA2	EFO_0005091	Monocyte count	measurement	-0.0672041	0.465	0.535	2
ENSG00000130511	SSBP4	EFO_0007989	Monocyte percentage	measurement	0.414631	1	0	1
ENSG00000092445	TYRO3	EFO_0004713	FEV1 FVC ratio Z score (UKB data field 20258) (Gene-based burden)	measurement	0.116127	0.539	0.461	2
ENSG00000178409	BEND3	EFO_0004587	Lymphocyte count	measurement	-0.241008	0	1	1
ENSG00000124201	ZNFX1	EFO_0004312	Forced vital capacity (fvc)	measurement	-0.0983241	0.413	0.587	6
ENSG00000099910	KLHL22	EFO_0009518	Complication of amputation stump (PheCode 874)	injury, poisoning or other complication	-0.675778	0	1	1
ENSG00000234465	PINLYP	EFO_0004615	Serum levels of protein APOB	measurement	0.0226658	0.509	0.491	2
ENSG00000176749	CDK5R1	EFO_0000508	Family history of other specific disorders	genetic, familial or congenital disease	0.0560934	0.535	0.465	5
ENSG00000183762	KREMEN1	EFO_0007824	Pattern 4 | hair/balding pattern	measurement	0.0165696	0.489	0.511	2
ENSG00000204642	HLA-F	EFO_1000627	Other disorders of thyroid	endocrine system disease	0.0837317	0.514	0.486	2
ENSG00000198863	RUNDC1	EFO_0004536	Serum levels of protein TBP	measurement	0.232056	1	0	1
ENSG00000166147	FBN1	MONDO_0015263			-0.158783	0.445	0.555	1
ENSG00000147889	CDKN2A	EFO_0007993	Lymphocyte percentage	measurement	-0.173206	0	1	1
ENSG00000026950	BTN3A1	EFO_0001379	Other endocrine disorders	endocrine system disease	-0.0537616	0.48	0.52	1
ENSG00000103056	SMPD3	EFO_0004458	C reactive protein levels (UKB data field 30710) (Gene-based burden)	measurement	0.102001	1	0	1
ENSG00000204536	CCHCR1	EFO_0001067	ICD10 Z86.1: Personal history of infectious and parasitic diseases (Gene-based burden)	infectious disease	-0.00876213	0.495	0.505	3
ENSG00000105866	SP4	EFO_0004615	Serum levels of protein APOB	measurement	-0.102234	0	1	1
ENSG00000204392	LSM2	MONDO_0001898	Disorders of choroid and retina	disease of visual system	0.0284311	0.496	0.504	2
ENSG00000137713	PPP2R1B	EFO_0009188	Red blood cell (erythrocyte) distribution width	measurement	-0.13533	0	1	1
ENSG00000105364	MRPL4	EFO_0007987	DNA methylation-estimated granulocyte proportions	measurement	-0.691456	0.062	0.938	1
ENSG00000172375	C2CD2L	EFO_0004532	Gamma glutamyltransferase levels (UKB data field 30730) (Gene-based burden)	measurement	0.173301	1	0	1
ENSG00000248871	TNFSF12-TNFSF13	EFO_0006335	Systolic blood pressure, manual reading	measurement	0.0677737	0.549	0.451	2
ENSG00000106571	GLI3	MONDO_0020927			-0.105615	0.485	0.515	1
ENSG00000100605	ITPK1	EFO_0004587	Lymphocyte count	measurement	0.203994	0.531	0.469	2
ENSG00000142224	IL19	MONDO_0013730			-0.0729495	0.484	0.516	1
ENSG00000148677	ANKRD1	HP_0001657			-0.062486	0.491	0.509	1
ENSG00000137310	TCF19	EFO_0007993	Lymphocyte percentage	measurement	-0.0249402	0.476	0.524	4
ENSG00000106560	GIMAP2	EFO_0006336	Diastolic blood pressure, manual reading	measurement	15.3489	1	0	1
ENSG00000151929	BAG3	MONDO_0024573			0.139081	0.55	0.45	2
ENSG00000175216	CKAP5	EFO_0004541	Glycated haemoglobin HbA1c levels adjusted for BMI	measurement	0.00115642	0.489	0.511	2
ENSG00000167526	RPL13	EFO_0004342	Waist circumference	measurement	0.787232	1	0	1
ENSG00000169562	GJB1	HP_0001771	Short Achilles tendon (acquired)	phenotype	-0.139206	0.483	0.517	1
ENSG00000015676	NUDCD3	EFO_0004533	Alkaline phosphatase levels (UKB data field 30610) (Gene-based burden)	measurement	0.575211	1	0	1
ENSG00000232629	HLA-DQB2	MONDO_0005147	Probable type 1 diabetes (Gene-based burden)	pancreas disease	0.213975	0.571	0.429	9
ENSG00000138175	ARL3	EFO_0004995	Trunk fat-free mass	measurement	0.12448	0.51	0.49	2
ENSG00000145246	ATP10D	EFO_0000508	Family history of other specific disorders	genetic, familial or congenital disease	-0.147461	0.421	0.579	60
ENSG00000196126	HLA-DRB1	EFO_0009188	Red blood cell (erythrocyte) distribution width	measurement	0.0392367	0.522	0.478	9
ENSG00000112763	BTN2A1	MONDO_0005147	Probable type 1 diabetes (Gene-based burden)	pancreas disease	-0.138725	0.459	0.541	6
ENSG00000014641	MDH1	MONDO_0015229			-0.058425	0.494	0.506	1
ENSG00000197520	FAM177B	MONDO_0021661	Coronary atherosclerosis	cardiovascular disease	0.0335933	0.494	0.506	2
ENSG00000183798	EMILIN3	EFO_0010972	Serum phosphate levels	measurement	0.00669966	0.502	0.498	5
ENSG00000125965	GDF5	MONDO_0017923			-0.342064	0.339	0.661	38
ENSG00000153037	SRP19	EFO_0004340	Body mass index (bmi)	measurement	-0.467131	0.259	0.741	1
ENSG00000213588	ZBTB9	EFO_0001060	Celiac disease	gastrointestinal disease	-1.31874	0.098	0.902	2
ENSG00000188266	HYKK	EFO_0010707	Cotinine and 3'-hydroxycotinine levels in current smokers	measurement	-4.3315	0	1	1
ENSG00000151006	PRSS53	EFO_0008341	Snoring (UKB data field 1210)	measurement	-0.0410108	0	1	1
ENSG00000171316	CHD7	EFO_0004339	Standing height	measurement	0.0718428	1	0	1
ENSG00000185869	ZNF829	EFO_0006941	Hand grip strength (right)	measurement	3.60787	1	0	1
ENSG00000150787	PTS	HP_0001250	Epilepsy, recurrent seizures, convulsions	nervous system disease	-0.118354	0.486	0.514	1
ENSG00000049089	COL9A2	EFO_0004339	Standing height	measurement	0.119497	0.577	0.423	3
ENSG00000131781	FMO5	EFO_0007937	Serum levels of protein IRF6	measurement	-2.15257	0	1	1
ENSG00000107854	TNKS2	EFO_0009518	Complication of amputation stump (PheCode 874)	injury, poisoning or other complication	-2.37367	0	1	1
ENSG00000165795	NDRG2	EFO_0000508	Family history of other specific disorders	genetic, familial or congenital disease	-0.323802	0.35	0.65	38
ENSG00000165240	ATP7A	MONDO_0010338			-0.452762	0.285	0.715	1078
ENSG00000169682	SPNS1	EFO_0006941	Hand grip strength (right)	measurement	-0.200393	0	1	1
ENSG00000033327	GAB2	EFO_0004570	Total bilirubin levels (UKB data field 30840) (Gene-based burden)	measurement	0.137163	1	0	1
ENSG00000129007	CALML4	MONDO_0016295			-0.0514368	0.488	0.512	1
ENSG00000161960	EIF4A1	EFO_0000508	Family history of other specific disorders	genetic, familial or congenital disease	-0.0857279	0.484	0.516	1
ENSG00000168477	TNXB	EFO_0007777	Basal metabolic rate	measurement	-0.212691	0.48	0.52	3
ENSG00000109944	JHY	EFO_0009270	Heel bone mineral density (bmd) t-score, automated	measurement	0.0826135	1	0	1
ENSG00000131873	CHSY1	EFO_0007988	White blood cell count	measurement	-0.0420294	0.465	0.535	2
ENSG00000139629	GALNT6	EFO_0000508	Family history of other specific disorders	genetic, familial or congenital disease	-0.030536	0.496	0.504	34
ENSG00000077092	RARB	EFO_0009156			0.406631	0.631	0.369	3
ENSG00000137411	VARS2	EFO_0004244	Interstitial lung disease | non-cancer illness code, self-reported	respiratory or thoracic disease	-0.485014	0.244	0.756	7
ENSG00000188177	ZC3H6	EFO_0004736	Aspartate aminotransferase levels (UKB data field 30650) (Gene-based burden)	measurement	0.014276	0.491	0.509	2
ENSG00000198732	SMOC1	EFO_0004980	Appendicular lean mass	measurement	-0.0212733	0.483	0.517	3
ENSG00000099953	MMP11	EFO_0004536	Serum levels of protein TBP	measurement	-0.240317	0	1	1
ENSG00000226124	FTCDNL1	EFO_0009188	Red blood cell (erythrocyte) distribution width	measurement	0.0408662	0.531	0.469	2
ENSG00000248871	TNFSF12-TNFSF13	EFO_0004528	Mean corpuscular haemoglobin concentration	measurement	-0.0729373	0.441	0.559	2
ENSG00000204540	PSORS1C1	EFO_1000627	Other disorders of thyroid	endocrine system disease	-0.063419	0.447	0.553	25
ENSG00000162378	ZYG11B	EFO_0004509	Hemoglobin [conditional]	measurement	-0.108452	0.46	0.54	3
ENSG00000162819	BROX	EFO_1001375	Ischemic heart disease	cardiovascular disease	-1.61151	0	1	1
ENSG00000130270	ATP8B3	EFO_0004833	Neutrophill count	measurement	0.126862	0.562	0.438	2
ENSG00000204386	NEU1	EFO_0004339	Standing height	measurement	-0.00273057	0.499	0.501	2
ENSG00000282933	RHOXF1P3	MONDO_0026733			-0.0699347	0.483	0.517	1
ENSG00000146285	SCML4	EFO_0000508	Family history of other specific disorders	genetic, familial or congenital disease	-0.00124953	0.509	0.491	15
ENSG00000173821	RNF213	EFO_0001645	Heart disease | illnesses of adopted siblings	cardiovascular disease	-0.109857	0.485	0.515	1
ENSG00000196118	CFAP119	EFO_0001073	Obesity	Uncategorised	-0.865529	0	1	1
ENSG00000010539	ZNF200	EFO_0004312	Forced vital capacity (fvc)	measurement	-0.107861	0	1	1
ENSG00000090932	DLL3	MONDO_0010180			-0.476062	0.265	0.735	88
ENSG00000133256	PDE6B	Orphanet_88628			-0.156146	0.436	0.564	3
ENSG00000157764	BRAF	MONDO_0012593			-0.15214	0.48	0.52	1
ENSG00000187796	CARD9	EFO_0009188	Red blood cell (erythrocyte) distribution width	measurement	0.0223811	0.521	0.479	6
ENSG00000226479	TMEM185B	EFO_0004617	Cystatin C levels (UKB data field 30720) (Gene-based burden)	measurement	-0.122553	0	1	1
ENSG00000157216	SSBP3	EFO_0007777	Basal metabolic rate	measurement	-355.374	0	1	1
ENSG00000159128	IFNGR2	EFO_0003767	Inflammatory bowel disease and other gastroenteritis and colitis	gastrointestinal disease	0.626032	1	0	1
ENSG00000116560	SFPQ	EFO_0000508	Family history of other specific disorders	genetic, familial or congenital disease	0.0856817	0.525	0.475	17
ENSG00000158517	NCF1	EFO_0009188	Red blood cell (erythrocyte) distribution width	measurement	-0.0374268	0	1	1
ENSG00000228727	SAPCD1	EFO_0004530	Triglyceride levels	measurement	0.0505203	0.533	0.467	3
ENSG00000109458	GAB1	MONDO_0019588			-0.170253	0.476	0.524	1
ENSG00000115306	SPTBN1	HP_0012758			-0.155548	0.479	0.521	1
ENSG00000160584	SIK3	EFO_0004612	High-density lipoprotein 3 cholesterol levels	measurement	0.320602	0.57	0.43	2
ENSG00000163050	COQ8A	EFO_0004339	Standing height	measurement	0.0187602	0.495	0.505	2
ENSG00000163288	GABRB1	MONDO_0100062			-0.632801	0.215	0.785	11
ENSG00000020633	RUNX3	EFO_0007010	Interpolated age of participant when cancer first diagnosed	measurement	-0.556668	0	1	1
ENSG00000119782	FKBP1B	EFO_0004995	Trunk fat-free mass	measurement	-0.1354	0	1	1
ENSG00000146574	CCZ1B	EFO_0007986	Reticulocyte count	measurement	0.130273	0.997	0.003	1
ENSG00000071242	RPS6KA2	EFO_0004980	Appendicular lean mass	measurement	-0.117874	0.438	0.562	2
ENSG00000186952	TMEM232	MONDO_0004979	Asthma	respiratory or thoracic disease	0.0152678	0.547	0.453	1
ENSG00000101190	TCFL5	EFO_0004532	Gamma glutamyltransferase levels (UKB data field 30730) (Gene-based burden)	measurement	0.0078099	0.494	0.506	2
ENSG00000132600	PRMT7	EFO_0007978	Red blood cell count	measurement	-0.03283	0.47	0.53	6
ENSG00000204536	CCHCR1	HP_0001259	Coma	phenotype	-0.570491	0.198	0.802	8
ENSG00000130528	HRC	MONDO_0019490			-0.0640418	0.489	0.511	1
ENSG00000136518	ACTL6A	HP_0000455			-0.235185	0.468	0.532	1
ENSG00000204657	OR2H2	EFO_0007988	White blood cell count	measurement	-0.0695362	0.462	0.538	4
ENSG00000101751	POLI	EFO_0004528	Mean corpuscular haemoglobin concentration	measurement	0.0574977	1	0	1
ENSG00000105618	PRPF31	EFO_0010226	Phosphatidylcholine(43:0)_[M+OAc]1- levels	measurement	-0.118487	0.479	0.521	2
ENSG00000198824	CHAMP1	EFO_0004980	Appendicular lean mass	measurement	-0.009596	0.507	0.493	5
ENSG00000170345	FOS	EFO_0004980	Appendicular lean mass	measurement	0.0094801	0.491	0.509	2
ENSG00000168092	PAFAH1B2	EFO_0004305	Nucleated red blood cell count	measurement	0.343686	1	0	1
ENSG00000177311	ZBTB38	EFO_0000384	Regional enteritis	gastrointestinal disease	0.389518	1	0	1
ENSG00000132436	FIGNL1	EFO_0004342	Waist circumference	measurement	-0.6801	0	1	1
ENSG00000137076	TLN1	EFO_1001284			-0.135484	0.484	0.516	1
ENSG00000169057	MECP2	EFO_0003758	Autism	nervous system disease	-0.60327	0.229	0.771	39
ENSG00000078814	MYH7B	EFO_0008318	Vitamin K-dependent protein C measurement	measurement	-0.96698	0	1	1
ENSG00000103257	SLC7A5	EFO_0004612	High-density lipoprotein 3 cholesterol levels	measurement	-0.170429	0	1	1
ENSG00000156831	NSMCE2	HP_0000824			-0.0970648	0.485	0.515	1
ENSG00000242612	DECR2	EFO_0004531	Urate levels (UKB data field 30880) (Gene-based burden)	measurement	0.00442263	0.513	0.487	3
ENSG00000145386	CCNA2	EFO_0011011	Sitting height	measurement	1.2542	1	0	1
ENSG00000141527	CARD14	MONDO_0100017			-0.215241	0.393	0.607	811
ENSG00000158691	ZSCAN12	EFO_1001055	Hypothyroidism/myxoedema | non-cancer illness code, self-reported	Uncategorised	-0.090434	0.424	0.576	1
ENSG00000198563	DDX39B	EFO_0004995	Trunk fat-free mass	measurement	-0.287983	0.296	0.704	2
ENSG00000060749	QSER1	EFO_0007985	Platelet crit	measurement	0.0128458	0.505	0.495	3
ENSG00000105327	BBC3	EFO_0004509	Hemoglobin [conditional]	measurement	-0.135767	0.414	0.586	5
ENSG00000146676	PURB	EFO_0004833	Neutrophill count	measurement	-0.0421555	0.487	0.513	2
ENSG00000205189	ZBTB10	EFO_0007991	Eosinophill percentage	measurement	-0.13983	0.447	0.553	2
ENSG00000112561	TFEB	EFO_0004458	C reactive protein levels (UKB data field 30710) (Gene-based burden)	measurement	0.568102	1	0	1
ENSG00000137055	PLAA	HP_0001263			-0.1337	0.486	0.514	1
ENSG00000163513	TGFBR2	HP_0002617			-0.119744	0.486	0.514	1
ENSG00000075399	VPS9D1	EFO_0000508	Family history of other specific disorders	genetic, familial or congenital disease	-0.0326448	0.465	0.535	33
ENSG00000124789	NUP153	EFO_0004799	Cholelithiasis with other cholecystitis	gastrointestinal disease	-0.0714431	0.469	0.531	1
ENSG00000273841	TAF9	EFO_0007993	Lymphocyte percentage	measurement	1.05299	1	0	1
ENSG00000110931	CAMKK2	EFO_0000537	Hypertension	cardiovascular disease	0.0964705	0.546	0.454	2
ENSG00000005812	FBXL3	EFO_0009817	Getting up in morning	Uncategorised	-0.17373	0	1	1
ENSG00000198373	WWP2	EFO_0000537	Hypertension	cardiovascular disease	-0.744229	0	1	1
ENSG00000174130	TLR6	EFO_0005854	Allergic rhinitis	respiratory or thoracic disease	-0.0939616	0.457	0.543	4
ENSG00000154118	JPH3	MONDO_0011671			-0.130436	0.448	0.552	3
ENSG00000140199	SLC12A6	MONDO_0031068			0.142386	0.546	0.454	2
ENSG00000198858	R3HDM4	EFO_0009253	Immature reticulocyte fraction	measurement	-0.015431	0.216	0.784	1
ENSG00000243156	MICAL3	EFO_0004735	Alanine aminotransferase levels (UKB data field 30620) (Gene-based burden)	measurement	0.0194439	0.935	0.065	1
ENSG00000096968	JAK2	EFO_0005251	Hypotension nos	cardiovascular disease	-0.241079	0.464	0.536	1
ENSG00000108344	PSMD3	EFO_0007993	Lymphocyte percentage	measurement	0.0878288	0.565	0.435	9
ENSG00000231852	CYP21A2	CHEBI_50885	Fludrocortisone | treatment/medication code	Uncategorised	0.205077	0.53	0.47	4
ENSG00000198689	SLC9A6	HP_0001290			-0.0644396	0.488	0.512	1
ENSG00000162896	PIGR	EFO_0004587	Lymphocyte count	measurement	-0.0476611	0.458	0.542	4
ENSG00000124596	OARD1	EFO_0010701	Mean reticulocyte volume (UKB data field 30260) (Gene-based burden)	measurement	1.18296	1	0	1
ENSG00000064995	TAF11	EFO_0005409	Trunk predicted mass	measurement	1.91092	0.959	0.041	2
ENSG00000185915	KLHL34	EFO_0000508	Family history of other specific disorders	genetic, familial or congenital disease	0.0772063	0.535	0.465	21
ENSG00000160785	SLC25A44	HP_0002140	Ischemic stroke (Gene-based burden)	phenotype	0.555685	1	0	1
ENSG00000079819	EPB41L2	EFO_0004514	Heel quantitative ultrasound index (qui), direct entry (right)	measurement	-0.239773	0.448	0.552	2
ENSG00000030066	NUP160	EFO_0004337	Antonym | fi11	biological process	0.521023	1	0	1
ENSG00000112029	FBXO5	EFO_0004833	Neutrophill count	measurement	-0.0248956	0.488	0.512	2
ENSG00000125046	SSUH2	MONDO_0016146			-0.359916	0.366	0.634	4
ENSG00000083312	TNPO1	EFO_0010701	Mean reticulocyte volume (UKB data field 30260) (Gene-based burden)	measurement	0.402766	1	0	1
ENSG00000196277	GRM7	MONDO_0030063			-0.302488	0.4	0.6	4
ENSG00000103723	AP3B2	EFO_0004908	Testosterone to estradiol ratio	measurement	0.143419	1	0	1
ENSG00000140983	RHOT2	EFO_0004980	Appendicular lean mass	measurement	0.00801942	0.5	0.5	6
ENSG00000196730	DAPK1	EFO_0000508	Family history of other specific disorders	genetic, familial or congenital disease	-0.330433	0.362	0.638	62
ENSG00000198740	ZNF652	EFO_0009819	Comparative body size at age 10	Uncategorised	0.254761	1	0	1
ENSG00000121064	SCPEP1	EFO_0004584	Mean platelet (thrombocyte) volume	measurement	0.0466155	1	0	1
ENSG00000118655	DCLRE1B	EFO_0001069	"Endocrine, nutritional and metabolic diseases"	endocrine system disease	0.583542	0.81	0.19	2
ENSG00000147457	CHMP7	EFO_0000508	Family history of other specific disorders	genetic, familial or congenital disease	-0.588481	0.232	0.768	13
ENSG00000037042	TUBG2	EFO_0004614	Apolipoprotein A levels	measurement	-0.133442	0	1	1
ENSG00000164111	ANXA5	EFO_0004339	Standing height	measurement	0.386449	1	0	1
ENSG00000140853	NLRC5	EFO_0001645	Heart disease | illnesses of adopted siblings	cardiovascular disease	0.192164	1	0	1
ENSG00000116218	NPHS2	EFO_0004908	Testosterone to estradiol ratio	measurement	-0.00152381	0.513	0.487	5
ENSG00000204539	CDSN	EFO_1000627	Other disorders of thyroid	endocrine system disease	-0.80678	0.083	0.917	14
ENSG00000132475	H3-3B	EFO_0004833	Neutrophill count	measurement	0.0573709	1	0	1
ENSG00000149212	SESN3	EFO_0007991	Eosinophill percentage	measurement	-0.101617	0	1	1
ENSG00000139187	KLRG1	EFO_0010701	Mean reticulocyte volume (UKB data field 30260) (Gene-based burden)	measurement	-0.0274811	0	1	1
ENSG00000171044	XKR6	EFO_0004833	Neutrophill count	measurement	0.182868	1	0	1
ENSG00000006837	CDKL3	EFO_0000508	Family history of other specific disorders	genetic, familial or congenital disease	-0.479389	0.274	0.726	21
ENSG00000183150	GPR19	EFO_0004314	Forced expiratory volume in 1-second (fev1)	measurement	0.0121067	0.505	0.495	3
ENSG00000153551	CMTM7	EFO_0004842	Eosinophill count	measurement	0.103541	1	0	1
ENSG00000183742	MACC1	EFO_0000508	Family history of other specific disorders	genetic, familial or congenital disease	0.0238033	0.517	0.483	37
ENSG00000155744	HYCC2	EFO_0004584	Mean platelet (thrombocyte) volume	measurement	-0.0688075	0	1	1
ENSG00000008838	MED24	EFO_0004833	Neutrophill count	measurement	-0.155628	0.486	0.514	4
ENSG00000189057	FAM111B	EFO_0000783	Myalgia and myositis unspecified	musculoskeletal or connective tissue disease	-0.058591	0.494	0.506	1
ENSG00000198835	GJC2	MONDO_0002320	Other specified congenital anomalies of nervous system	nervous system disease	0.618554	0.683	0.317	2
ENSG00000101213	PTK6	MONDO_0002406	Chronic dermatitis due to solar radiation	integumentary system disease	0.0878995	0.511	0.489	2
ENSG00000135605	TEC	EFO_0000508	Family history of other specific disorders	genetic, familial or congenital disease	-0.20036	0.404	0.596	11
ENSG00000115365	LANCL1	EFO_0004696	Serum levels of protein SHBG	measurement	0.161789	1	0	1
ENSG00000197859	ADAMTSL2	EFO_0004833	Neutrophill count	measurement	0.858842	1	0	1
ENSG00000213593	TMX2	EFO_0006335	Systolic blood pressure, manual reading	measurement	-0.717025	0	1	1
ENSG00000145386	CCNA2	EFO_0004527	Mean corpuscular haemoglobin	measurement	-0.199038	0.459	0.541	2
ENSG00000107105	ELAVL2	EFO_0000508	Family history of other specific disorders	genetic, familial or congenital disease	0.267614	0.621	0.379	10
ENSG00000198053	SIRPA	EFO_0007985	Platelet crit	measurement	0.324298	0.617	0.383	4
ENSG00000130522	JUND	EFO_0007978	Red blood cell count	measurement	-0.496105	0	1	1
ENSG00000197535	MYO5A	Orphanet_145			-0.107723	0.485	0.515	1
ENSG00000172053	QARS1	EFO_0000508	Family history of other specific disorders	genetic, familial or congenital disease	-0.195424	0.388	0.612	39
ENSG00000110514	MADD	EFO_0009598	Miserableness (UKB data field 1930) (Gene-based burden)	measurement	-0.279957	0	1	1
ENSG00000158691	ZSCAN12	EFO_0007814	3mm regularity index (left)	measurement	0.708581	1	0	1
ENSG00000168477	TNXB	EFO_0007010	Interpolated age of participant when cancer first diagnosed	measurement	1.47462	0.844	0.156	5
ENSG00000131165	CHMP1A	EFO_0000701	Degenerative skin conditions and other dermatoses	integumentary system disease	0.0448847	0.529	0.471	1
ENSG00000203760	CENPW	EFO_0004305	Nucleated red blood cell count	measurement	0.0381263	0.528	0.472	2
ENSG00000116014	KISS1R	EFO_0004309	Platelet count	measurement	0.0839364	1	0	1
ENSG00000105374	NKG7	EFO_0007988	White blood cell count	measurement	0.273436	1	0	1
ENSG00000169174	PCSK9	EFO_0004574	Total cholesterol levels	measurement	0.915969	0.977	0.023	6
ENSG00000173821	RNF213	EFO_0010701	Mean reticulocyte volume (UKB data field 30260) (Gene-based burden)	measurement	0.922307	0.885	0.115	1
ENSG00000103148	NPRL3	EFO_0007986	Reticulocyte count	measurement	0.110209	0.565	0.435	3
ENSG00000010295	IFFO1	EFO_0010701	Mean reticulocyte volume (UKB data field 30260) (Gene-based burden)	measurement	0.104413	0.541	0.459	2
ENSG00000113811	SELENOK	EFO_0000508	Family history of other specific disorders	genetic, familial or congenital disease	-0.0727053	0.484	0.516	1
ENSG00000204421	LY6G6C	MONDO_0004979	Asthma	respiratory or thoracic disease	-0.0338687	0.359	0.641	1
ENSG00000181767	OR8H2	EFO_1000760	Rosacea	integumentary system disease	-0.132427	0.478	0.522	1
ENSG00000197658	SLC22A24	EFO_0004908	Testosterone to estradiol ratio	measurement	0.128677	0.568	0.432	2
ENSG00000196924	FLNA	HP_0002617			-0.110546	0.487	0.513	1
ENSG00000047621	FERRY3	EFO_0010972	Serum phosphate levels	measurement	0.102954	0.507	0.493	3
ENSG00000114353	GNAI2	HP_0001657			-0.0799937	0.484	0.516	1
ENSG00000147044	CASK	EFO_0010642			0.723802	0.736	0.264	3
ENSG00000197114	ZGPAT	EFO_0007987	DNA methylation-estimated granulocyte proportions	measurement	0.346902	1	0	1
ENSG00000256762	STH	EFO_0004526	Mean corpuscular volume	measurement	-0.11657	0.406	0.594	20
ENSG00000100304	TTLL12	EFO_0000508	Family history of other specific disorders	genetic, familial or congenital disease	-0.296139	0.367	0.633	37
ENSG00000197272	IL27	MONDO_0005147	Probable type 1 diabetes (Gene-based burden)	pancreas disease	-0.50407	0.374	0.626	4
ENSG00000169026	SLC49A3	EFO_0004980	Appendicular lean mass	measurement	-0.0967967	0.452	0.548	2
ENSG00000125637	PSD4	EFO_0005409	Trunk predicted mass	measurement	0.0280303	1	0	1
ENSG00000152409	JMY	EFO_0004458	C reactive protein levels (UKB data field 30710) (Gene-based burden)	measurement	-0.0240549	0.492	0.508	4
ENSG00000160752	FDPS	EFO_0000384	Regional enteritis	gastrointestinal disease	-1.50196	0	1	1
ENSG00000163694	RBM47	EFO_0010972	Serum phosphate levels	measurement	0.0120632	0.998	0.002	1
ENSG00000112343	TRIM38	EFO_0009602	ICD10 N42: Other and unspecified disorders of prostate (Gene-based burden)	reproductive system or breast disease	-0.000406226	0.499	0.501	1
ENSG00000146112	PPP1R18	EFO_0005090	Basophill count	measurement	0.00869111	0.501	0.499	2
ENSG00000175606	TMEM70	EFO_0004587	Lymphocyte count	measurement	-0.107302	0	1	1
ENSG00000116701	NCF2	EFO_0004526	Mean corpuscular volume	measurement	0.189047	1	0	1
ENSG00000130204	TOMM40	EFO_0007788	Waist-to-hip ratio adjusted for body mass index	measurement	0.00128189	0.485	0.515	2
ENSG00000165959	CLMN	EFO_0009270	Heel bone mineral density (bmd) t-score, automated	measurement	0.208452	1	0	1
ENSG00000196329	GIMAP5	EFO_0004842	Eosinophill count	measurement	-0.0676321	0.451	0.549	2
ENSG00000182446	NPLOC4	EFO_0004713	FEV1 FVC ratio Z score (UKB data field 20258) (Gene-based burden)	measurement	-0.164172	0	1	1
ENSG00000258388	PPT2-EGFL8	EFO_0009554	Intestinal malabsorption (non-celiac)	gastrointestinal disease	0.239869	0.526	0.474	2
ENSG00000159363	ATP13A2	EFO_0004627	IGF 1 (UKB data field 30770) (Gene-based burden)	measurement	-0.252596	0	1	1
ENSG00000105397	TYK2	EFO_0004627	IGF 1 (UKB data field 30770) (Gene-based burden)	measurement	-0.014136	0.476	0.524	2
ENSG00000172057	ORMDL3	MONDO_0004784	Asthma and allergy (more control exclusions)	respiratory or thoracic disease	0.446184	0.658	0.342	2
ENSG00000100836	PABPN1	EFO_0007777	Basal metabolic rate	measurement	0.617496	0.556	0.444	1
ENSG00000261272	MUC22	EFO_0004509	Hemoglobin [conditional]	measurement	-0.0101299	0.506	0.494	5
ENSG00000120733	KDM3B	EFO_0004305	Nucleated red blood cell count	measurement	0.189177	1	0	1
ENSG00000169252	ADRB2	EFO_0009390	Sum neutrophil eosinophil counts	measurement	0.264775	1	0	1
ENSG00000197912	SPG7	HP_0001260			0.705451	0.723	0.277	2
ENSG00000140987	ZSCAN32	EFO_0004312	Forced vital capacity (fvc)	measurement	-0.209108	0	1	1
ENSG00000103653	CSK	EFO_0007986	Reticulocyte count	measurement	0.640063	1	0	1
ENSG00000144712	CAND2	EFO_0007788	Waist-to-hip ratio adjusted for body mass index	measurement	-0.0370042	0.482	0.518	4
ENSG00000116809	ZBTB17	EFO_0000508	Family history of other specific disorders	genetic, familial or congenital disease	0.0140618	0.508	0.492	21
ENSG00000139304	PTPRQ	MONDO_0019587			-0.533705	0.264	0.736	21
ENSG00000150961	SEC24D	EFO_0007985	Platelet crit	measurement	-0.518705	0	1	1
ENSG00000023445	BIRC3	EFO_0000508	Family history of other specific disorders	genetic, familial or congenital disease	-0.379596	0.314	0.686	21
ENSG00000102226	USP11	EFO_0000508	Family history of other specific disorders	genetic, familial or congenital disease	0.00996292	0.503	0.497	21
ENSG00000198535	C2CD4A	EFO_0004468	ICD10 R73: Elevated blood glucose level (Gene-based burden)	measurement	0.0159151	1	0	1
ENSG00000214686	IQCF6	EFO_0000508	Family history of other specific disorders	genetic, familial or congenital disease	-0.640099	0.211	0.789	9
ENSG00000220205	VAMP2	EFO_0000508	Family history of other specific disorders	genetic, familial or congenital disease	-0.101294	0.466	0.534	4
ENSG00000099849	RASSF7	EFO_1001055	Hypothyroidism/myxoedema | non-cancer illness code, self-reported	Uncategorised	-11.6302	0	1	1
ENSG00000137414	FAM8A1	EFO_0000508	Family history of other specific disorders	genetic, familial or congenital disease	-0.502448	0.26	0.74	13
ENSG00000196218	RYR1	HP_0009763	Pain in limb	phenotype	-0.0798877	0.484	0.516	1
ENSG00000204702	OR2J1	EFO_0009188	Red blood cell (erythrocyte) distribution width	measurement	0.00290469	0.485	0.515	2
ENSG00000117298	ECE1	MONDO_0018309			0.301833	0.597	0.403	3
ENSG00000127578	WFIKKN1	EFO_0009795	Urea levels (UKB data field 30670) (Gene-based burden)	measurement	0.0293192	1	0	1
ENSG00000124920	MYRF	HP_0012388	ICD10 J20: Acute bronchitis (Gene-based burden)	phenotype	-0.0614359	0.482	0.518	1
ENSG00000083223	TUT7	EFO_0007777	Basal metabolic rate	measurement	-93.241	0	1	1
ENSG00000119669	IRF2BPL	EFO_0004532	Gamma glutamyltransferase levels (UKB data field 30730) (Gene-based burden)	measurement	-0.0317033	0.481	0.519	4
ENSG00000162267	ITIH3	EFO_0004533	Alkaline phosphatase levels (UKB data field 30610) (Gene-based burden)	measurement	0.0112277	0.503	0.497	2
ENSG00000214655	ZSWIM8	EFO_0004312	Forced vital capacity (fvc)	measurement	0.118575	0.557	0.443	4
ENSG00000071189	SNX13	EFO_0004614	Apolipoprotein A levels	measurement	0.85884	1	0	1
ENSG00000064763	FAR2	EFO_0004530	Triglyceride levels	measurement	-0.308466	0	1	1
ENSG00000152620	NADK2	EFO_1000627	Other disorders of thyroid	endocrine system disease	0.284456	1	0	1
ENSG00000164690	SHH	MONDO_0008428			-0.167761	0.477	0.523	1
ENSG00000162104	ADCY9	EFO_0004325	High blood pressure | vascular/heart problems diagnosed by doctor	measurement	-0.116403	0	1	1
ENSG00000204427	ABHD16A	MONDO_0005301	ICD10 G35: Multiple sclerosis (Gene-based burden)	immune system disease	-0.0661282	0.486	0.514	1
ENSG00000221988	PPT2	EFO_0000284	ICD10 N40: Benign prostatic hyperplasia (Gene-based burden)	cell proliferation disorder	0.0052923	0.507	0.493	1
ENSG00000064655	EYA2	MONDO_0003582			-0.131395	0.486	0.514	1
ENSG00000186047	DLEU7	EFO_0004314	Forced expiratory volume in 1-second (fev1)	measurement	0.239468	0.611	0.389	2
ENSG00000205189	ZBTB10	EFO_0004348	Hematocrit	measurement	0.0133479	0.507	0.493	3
ENSG00000100196	KDELR3	EFO_0004514	Heel quantitative ultrasound index (qui), direct entry (right)	measurement	0.78901	0.593	0.407	3
ENSG00000131067	GGT7	EFO_0004612	High-density lipoprotein 3 cholesterol levels	measurement	0.0588979	0.635	0.365	1
ENSG00000119878	CRIPT	EFO_0000508	Family history of other specific disorders	genetic, familial or congenital disease	-0.00390551	0.502	0.498	9
ENSG00000198650	TAT	HP_0003231			-0.118489	0.451	0.549	7
ENSG00000105141	CASP14	Orphanet_91132			0.102091	0.545	0.455	2
ENSG00000065427	KARS1	HP_0001263			0.278536	0.561	0.439	2
ENSG00000168883	USP39	EFO_0004339	Standing height	measurement	-0.528718	0	1	1
ENSG00000120322	PCDHB8	EFO_0004308	Decreased white blood cell count	measurement	0.00116619	0.489	0.511	2
ENSG00000072310	SREBF1	EFO_0000612	Myocardial infarction	cardiovascular disease	-0.138479	0	1	1
ENSG00000134262	AP4B1	EFO_0007135	Adult onset Still's disease	musculoskeletal or connective tissue disease	0.0396805	0.503	0.497	2
ENSG00000204301	NOTCH4	EFO_0005093	Hip circumference	measurement	0.138221	0.61	0.39	5
ENSG00000236362	GAGE12F	EFO_0000508	Family history of other specific disorders	genetic, familial or congenital disease	-0.0493171	0.488	0.512	1
ENSG00000228727	SAPCD1	EFO_1000726	Lichen planus | non-cancer illness code, self-reported	integumentary system disease	-0.29065	0.327	0.673	3
ENSG00000176798	OR51L1	EFO_0000508	Family history of other specific disorders	genetic, familial or congenital disease	0.0868087	0.545	0.455	10
ENSG00000198399	ITSN2	EFO_0007987	DNA methylation-estimated granulocyte proportions	measurement	-0.614682	0	1	1
ENSG00000135535	CD164	EFO_0007987	DNA methylation-estimated granulocyte proportions	measurement	0.336887	1	0	1
ENSG00000157796	WDR19	EFO_0011011	Sitting height	measurement	0.544434	1	0	1
ENSG00000196517	SLC6A9	EFO_0004527	Mean corpuscular haemoglobin	measurement	0.226709	1	0	1
ENSG00000111087	GLI1	EFO_0004612	High-density lipoprotein 3 cholesterol levels	measurement	0.533192	1	0	1
ENSG00000184110	EIF3C	EFO_0004342	Waist circumference	measurement	2.26704	1	0	1
ENSG00000054219	LY75	EFO_0004528	Mean corpuscular haemoglobin concentration	measurement	0.107828	0.563	0.437	2
ENSG00000176986	SEC24C	EFO_0010932	Soluble urokinase plasminogen activator receptor levels	measurement	10.1964	1	0	1
ENSG00000242485	MRPL20	HP_0000836	Hypothyroidism/myxoedema | non-cancer illness code, self-reported	Uncategorised	-0.654139	0	1	1
ENSG00000005381	MPO	EFO_0004526	Mean corpuscular volume	measurement	-0.103479	0.427	0.573	2
ENSG00000156398	SFXN2	EFO_0007585	Age when last took cannabis	biological process	-0.313401	0	1	1
ENSG00000160298	C21orf58	MONDO_0000060			-0.0784778	0.465	0.535	3
ENSG00000136908	DPM2	MONDO_0014023			-0.406875	0.304	0.696	90
ENSG00000137764	MAP2K5	EFO_0004698	Organic or persistent insomnia	nervous system disease	0.0211169	1	0	1
ENSG00000105698	USF2	EFO_0000508	Family history of other specific disorders	genetic, familial or congenital disease	-0.51494	0.26	0.74	12
ENSG00000203985	LDLRAD1	EFO_0000508	Family history of other specific disorders	genetic, familial or congenital disease	-0.793337	0.166	0.834	9
ENSG00000112576	CCND3	EFO_0004833	Neutrophill count	measurement	-0.230548	0	1	1
ENSG00000119242	CCDC92	MONDO_0005148	Type 2 diabetes	pancreas disease	-0.682678	0	1	1
ENSG00000259803	SLC22A31	EFO_0003784	Skin colour	phenotype	-0.0384369	0.467	0.533	10
ENSG00000108349	CASC3	EFO_0004309	Platelet count	measurement	-0.0731549	0	1	1
ENSG00000104442	ARMC1	EFO_0000508	Family history of other specific disorders	genetic, familial or congenital disease	-0.354218	0.331	0.669	8
ENSG00000011105	TSPAN9	EFO_0004509	Hemoglobin [conditional]	measurement	-0.460119	0.334	0.666	1
ENSG00000116641	DOCK7	HP_0001250	Epilepsy, recurrent seizures, convulsions	nervous system disease	-0.132694	0.485	0.515	1
ENSG00000134287	ARF3	HP_0000767			-0.242531	0.467	0.533	1
ENSG00000147535	PLPP5	EFO_0004584	Mean platelet (thrombocyte) volume	measurement	0.141227	0.513	0.487	2
ENSG00000204469	PRRC2A	EFO_0009589	Number of things worried about during worst period of anxiety	measurement	0.0272653	0.525	0.475	3
ENSG00000007968	E2F2	EFO_0005090	Basophill count	measurement	-0.0700514	0.454	0.546	2
ENSG00000109265	CRACD	EFO_0000508	Family history of other specific disorders	genetic, familial or congenital disease	0.0346958	0.514	0.486	18
ENSG00000126705	AHDC1	EFO_0000537	Hypertension	cardiovascular disease	0.00745669	0.488	0.512	2
ENSG00000164953	TMEM67	HP_0001263			0.801274	0.688	0.312	2
ENSG00000115415	STAT1	MONDO_0044751			-0.174582	0.475	0.525	1
ENSG00000196275	GTF2IRD2	EFO_0004995	Trunk fat-free mass	measurement	0.206594	0.525	0.475	3
ENSG00000085265	FCN1	EFO_0007993	Lymphocyte percentage	measurement	0.0340547	0.53	0.47	1
ENSG00000089902	RCOR1	EFO_0007991	Eosinophill percentage	measurement	0.183072	1	0	1
ENSG00000165879	FRAT1	EFO_0004541	Glycated haemoglobin HbA1c levels adjusted for BMI	measurement	0.0420342	1	0	1
ENSG00000185829	ARL17A	EFO_0004337	Antonym | fi11	biological process	0.161732	1	0	1
ENSG00000198373	WWP2	EFO_0008111	No | surgery/amputation of toe or leg	measurement	-2.72198	0	1	1
ENSG00000165916	PSMC3	EFO_0008111	No | surgery/amputation of toe or leg	measurement	0.227718	0.531	0.469	3
ENSG00000118762	PKD2	Orphanet_2924			-0.0836051	0.486	0.514	1
ENSG00000163960	UBXN7	EFO_0006335	Systolic blood pressure, manual reading	measurement	-0.233497	0	1	1
ENSG00000167261	DPEP2	EFO_0004536	Serum levels of protein TBP	measurement	-0.687463	0.246	0.754	1
ENSG00000174775	HRAS	EFO_0010701	Mean reticulocyte volume (UKB data field 30260) (Gene-based burden)	measurement	0.182021	0.559	0.441	2
ENSG00000204525	HLA-C	EFO_0009805	Whole body water mass	measurement	-0.02903	0.482	0.518	36
ENSG00000204839	MROH6	EFO_0004458	C reactive protein levels (UKB data field 30710) (Gene-based burden)	measurement	0.0634863	1	0	1
ENSG00000151006	PRSS53	EFO_0009270	Heel bone mineral density (bmd) t-score, automated	measurement	2.33146	1	0	1
ENSG00000204439	C6orf47	MONDO_0007915			0.158958	0.524	0.476	2
ENSG00000152784	PRDM8	EFO_0004587	Lymphocyte count	measurement	-0.083067	0.494	0.506	4
ENSG00000100418	DESI1	EFO_0004587	Lymphocyte count	measurement	0.220581	0.564	0.436	2
ENSG00000204469	PRRC2A	EFO_0001379	Other endocrine disorders	endocrine system disease	-0.0749023	0.478	0.522	12
ENSG00000228727	SAPCD1	EFO_0000729	Ulcerative colitis	gastrointestinal disease	0.0408378	0.504	0.496	3
ENSG00000198062	POTEH	EFO_0000508	Family history of other specific disorders	genetic, familial or congenital disease	0.00307552	0.498	0.502	20
ENSG00000135677	GNS	HP_0001250	Epilepsy, recurrent seizures, convulsions	nervous system disease	-0.0908814	0.485	0.515	1
ENSG00000164096	C4orf3	EFO_0007937	Serum levels of protein IRF6	measurement	2.50553	1	0	1
ENSG00000172500	FIBP	EFO_0005090	Basophill count	measurement	-0.155999	0	1	1
ENSG00000258947	TUBB3	EFO_0007984	Platelet distribution width	measurement	0.0172387	0.496	0.504	2
ENSG00000136688	IL36G	EFO_0004308	Decreased white blood cell count	measurement	-0.212293	0.451	0.549	2
ENSG00000130520	LSM4	EFO_0004305	Nucleated red blood cell count	measurement	-0.0766203	0.461	0.539	3
ENSG00000154217	PITPNC1	EFO_0000508	Family history of other specific disorders	genetic, familial or congenital disease	0.0560793	0.536	0.464	5
ENSG00000183087	GAS6	EFO_0004530	Triglyceride levels	measurement	-0.0678178	0.439	0.561	3
ENSG00000006007	GDE1	EFO_0000508	Family history of other specific disorders	genetic, familial or congenital disease	0.108125	0.56	0.44	10
ENSG00000105479	ODAD1	EFO_0000508	Family history of other specific disorders	genetic, familial or congenital disease	-0.0715172	0.465	0.535	28
ENSG00000144224	UBXN4	EFO_0004612	High-density lipoprotein 3 cholesterol levels	measurement	-0.0437383	0.471	0.529	3
ENSG00000213886	UBD	EFO_0007988	White blood cell count	measurement	-0.130781	0.404	0.596	3
ENSG00000257046	SLCO1B3-SLCO1B7	EFO_0004735	Alanine aminotransferase levels (UKB data field 30620) (Gene-based burden)	measurement	-0.0604241	0.457	0.543	2
ENSG00000100906	NFKBIA	EFO_0004587	Lymphocyte count	measurement	0.149277	0.571	0.429	2
ENSG00000181938	GINS3	EFO_0004735	Alanine aminotransferase levels (UKB data field 30620) (Gene-based burden)	measurement	0.447861	1	0	1
ENSG00000041988	THAP3	EFO_0004325	High blood pressure | vascular/heart problems diagnosed by doctor	measurement	-0.340328	0	1	1
ENSG00000171649	ZIK1	EFO_0010701	Mean reticulocyte volume (UKB data field 30260) (Gene-based burden)	measurement	0.297361	1	0	1
ENSG00000174885	NLRP6	EFO_0007990	Neutrophill percentage	measurement	0.0481277	0.535	0.465	2
ENSG00000134900	TPP2	EFO_0004541	Glycated haemoglobin HbA1c levels adjusted for BMI	measurement	0.0383188	1	0	1
ENSG00000205884	DEFB136	EFO_0010694			0.0129156	0.529	0.471	1
ENSG00000163221	S100A12	EFO_0004528	Mean corpuscular haemoglobin concentration	measurement	2.18832	1	0	1
ENSG00000068024	HDAC4	MONDO_0010886			-0.489747	0.284	0.716	9
ENSG00000129991	TNNI3	MONDO_0019441			-0.121443	0.487	0.513	1
ENSG00000182979	MTA1	EFO_0000305	Breast cancer | illnesses of adopted mother	cell proliferation disorder	0.974921	1	0	1
ENSG00000166169	POLL	EFO_0004980	Appendicular lean mass	measurement	0.0124096	0.49	0.51	2
ENSG00000198648	STK39	EFO_0009818	Nap during day	Uncategorised	0.0286789	1	0	1
ENSG00000077157	PPP1R12B	EFO_0004535	Serum levels of protein ALB	measurement	0.101504	1	0	1
ENSG00000115604	IL18R1	EFO_1000203	Disorders of conjunctiva	disease of visual system	0.431027	1	0	1
ENSG00000106263	EIF3B	EFO_0004587	Lymphocyte count	measurement	0.128129	1	0	1
ENSG00000104320	NBN	HP_0000252			0.23128	0.578	0.422	1
ENSG00000122085	MTERF4	EFO_0011011	Sitting height	measurement	-0.0743635	0.454	0.546	7
ENSG00000182450	KCNK4	HP_0001249			0.843952	0.718	0.282	2
ENSG00000095015	MAP3K1	EFO_0000508	Family history of other specific disorders	genetic, familial or congenital disease	-0.192164	0.401	0.599	47
ENSG00000079691	CARMIL1	EFO_0007984	Platelet distribution width	measurement	1.00723	1	0	1
ENSG00000196235	SUPT5H	EFO_0004308	Decreased white blood cell count	measurement	-0.0364362	0.482	0.518	4
ENSG00000161664	ASB16	EFO_0009188	Red blood cell (erythrocyte) distribution width	measurement	0.00290892	0.489	0.511	2
ENSG00000041357	PSMA4	EFO_0001071	Doctor diagnosed lung cancer (not mesothelioma)	cell proliferation disorder	0.410656	0.546	0.454	3
ENSG00000204681	GABBR1	EFO_0009554	Intestinal malabsorption (non-celiac)	gastrointestinal disease	0.0585746	0.504	0.496	5
ENSG00000112367	FIG4	EFO_0004312	Forced vital capacity (fvc)	measurement	0.0892861	0.577	0.423	1
ENSG00000140718	FTO	EFO_0007878	Average weekly intake of other alcoholic drinks	measurement	0.651702	1	0	1
ENSG00000156261	CCT8	EFO_0009552	Hemorrhoids	cardiovascular disease	-0.310111	0	1	1
ENSG00000183569	SERHL2	EFO_0000508	Family history of other specific disorders	genetic, familial or congenital disease	0.0347383	0.521	0.479	16
ENSG00000214891	TRIM64C	EFO_0004614	Apolipoprotein A levels	measurement	0.022881	0.501	0.499	2
ENSG00000112365	ZBTB24	EFO_0004541	Glycated haemoglobin HbA1c levels adjusted for BMI	measurement	-0.330701	0	1	1
ENSG00000125450	NUP85	EFO_0004908	Testosterone to estradiol ratio	measurement	-0.238051	0	1	1
ENSG00000143641	GALNT2	MONDO_0030043			-0.670254	0.223	0.777	10
ENSG00000197757	HOXC6	EFO_0004995	Trunk fat-free mass	measurement	-19.9797	0	1	1
ENSG00000145675	PIK3R1	EFO_0004527	Mean corpuscular haemoglobin	measurement	0.280342	0.558	0.442	3
ENSG00000104938	CLEC4M	HP_0002829	Pain in joint	phenotype	0.0226169	0.501	0.499	1
ENSG00000159231	CBR3	EFO_0004980	Appendicular lean mass	measurement	0.0141578	0.493	0.507	2
ENSG00000135040	NAA35	EFO_0007908	Nitrogen dioxide air pollution; 2007	measurement	-0.00476595	0.488	0.512	2
ENSG00000005700	IBTK	EFO_0000508	Family history of other specific disorders	genetic, familial or congenital disease	-0.545209	0.254	0.746	42
ENSG00000028310	BRD9	EFO_0004584	Mean platelet (thrombocyte) volume	measurement	-0.883688	0	1	1
ENSG00000112293	GPLD1	EFO_0009554	Intestinal malabsorption (non-celiac)	gastrointestinal disease	-0.0469768	0.494	0.506	1
ENSG00000149177	PTPRJ	EFO_0004570	Total bilirubin levels (UKB data field 30840) (Gene-based burden)	measurement	-0.0932545	0.454	0.546	2
ENSG00000185499	MUC1	MONDO_0020726			0.12375	0.564	0.436	4
ENSG00000187098	MITF	MONDO_0021350			-0.150732	0.481	0.519	1
ENSG00000107874	CUEDC2	EFO_0004337	Antonym | fi11	biological process	0.242696	1	0	1
ENSG00000250067	YJEFN3	EFO_0005091	Monocyte count	measurement	-0.096465	0.446	0.554	2
ENSG00000107902	LHPP	EFO_0004532	Gamma glutamyltransferase levels (UKB data field 30730) (Gene-based burden)	measurement	-0.111603	0	1	1
ENSG00000188199	NUTM2B	EFO_0011011	Sitting height	measurement	-0.294859	0	1	1
ENSG00000204520	MICA	EFO_0000676	Psoriasis	integumentary system disease	0.614549	0.862	0.138	27
ENSG00000166803	PCLAF	EFO_0000508	Family history of other specific disorders	genetic, familial or congenital disease	0.107932	0.543	0.457	2
ENSG00000149485	FADS1	EFO_0010350	Cholesteryl ester_22:6_[M+NH4]1+ levels	measurement	-0.116575	0	1	1
ENSG00000187010	RHD	EFO_0000508	Family history of other specific disorders	genetic, familial or congenital disease	-0.626634	0.23	0.77	4
ENSG00000185482	STAC3	EFO_0004614	Apolipoprotein A levels	measurement	0.111387	1	0	1
ENSG00000115268	RPS15	EFO_0000508	Family history of other specific disorders	genetic, familial or congenital disease	-0.0794007	0.484	0.516	1
ENSG00000161040	FBXL13	EFO_1001460	Diverticulosis and diverticulitis	gastrointestinal disease	0.0215921	0.49	0.51	2
ENSG00000167173	C15orf39	EFO_0004348	Hematocrit	measurement	0.26376	0.558	0.442	5
ENSG00000000971	CFH	EFO_0004629	Serum levels of protein VWF	measurement	0.967311	1	0	1
ENSG00000100345	MYH9	MONDO_0019587			-0.320816	0.333	0.667	316
ENSG00000204267	TAP2	EFO_0006803	Vasculitis | non-cancer illness code, self-reported	cardiovascular disease	-0.0666314	0.499	0.501	1
ENSG00000114316	USP4	EFO_0004247	Mood disorders	nervous system disease	0.114064	1	0	1
ENSG00000030419	IKZF2	EFO_0000508	Family history of other specific disorders	genetic, familial or congenital disease	0.0559539	0.53	0.47	16
ENSG00000204120	GIGYF2	EFO_0004314	Forced expiratory volume in 1-second (fev1)	measurement	-0.0193472	0	1	1
ENSG00000214960	CRPPA	MONDO_0013835			-0.424154	0.294	0.706	336
ENSG00000115556	PLCD4	EFO_0004309	Platelet count	measurement	0.103254	0.507	0.493	2
ENSG00000164047	CAMP	EFO_0000508	Family history of other specific disorders	genetic, familial or congenital disease	-0.0880999	0.486	0.514	1
ENSG00000197279	ZNF165	MONDO_0019338			7.14834	1	0	1
ENSG00000144668	ITGA9	EFO_0007984	Platelet distribution width	measurement	0.107072	0.553	0.447	2
ENSG00000159082	SYNJ1	MONDO_0018097			-0.592763	0.275	0.725	3
ENSG00000066923	STAG3	EFO_0005771	"Torsion of ovary, ovarian pedicle and fallobian tube"	reproductive system or breast disease	-0.158783	0.445	0.555	1
ENSG00000288636	ENSG00000288636	MONDO_0011706			-0.10627	0.441	0.559	65
ENSG00000105298	CACTIN	EFO_0000508	Family history of other specific disorders	genetic, familial or congenital disease	-0.0950273	0.464	0.536	18
ENSG00000160783	PMF1	EFO_0000712	Stroke | vascular/heart problems diagnosed by doctor	cardiovascular disease	0.610211	1	0	1
ENSG00000032444	PNPLA6	MONDO_0018800			-0.0632042	0.489	0.511	1
ENSG00000102978	POLR2C	EFO_0004842	Eosinophill count	measurement	-0.19587	0.433	0.567	2
ENSG00000115850	LCT	EFO_0004531	Urate levels (UKB data field 30880) (Gene-based burden)	measurement	-0.0219985	0.479	0.521	2
ENSG00000126091	ST3GAL3	EFO_0010701	Mean reticulocyte volume (UKB data field 30260) (Gene-based burden)	measurement	-0.211494	0	1	1
ENSG00000161204	ABCF3	EFO_0000537	Hypertension	cardiovascular disease	0.0402264	1	0	1
ENSG00000171988	JMJD1C	EFO_0004611	Low density lipoprotein cholesterol levels	measurement	0.180045	0.535	0.465	2
ENSG00000076382	SPAG5	EFO_0004541	Glycated haemoglobin HbA1c levels adjusted for BMI	measurement	-0.749968	0	1	1
ENSG00000111252	SH2B3	EFO_0003913	Angina pectoris	phenotype	-0.104221	0.409	0.591	1
ENSG00000140365	COMMD4	EFO_0004518	Creatinine levels (UKB data field 30700) (Gene-based burden)	measurement	-0.0287727	0.158	0.842	1
ENSG00000101126	ADNP	EFO_0011011	Sitting height	measurement	-1.11531	0	1	1
ENSG00000170092	SPDYE5	EFO_0009749	Age first had sexual intercourse	measurement	-0.0234212	0	1	1
ENSG00000204287	HLA-DRA	EFO_0004908	Testosterone to estradiol ratio	measurement	-0.0193106	0.49	0.51	2
ENSG00000084674	APOB	EFO_0004541	Glycated haemoglobin HbA1c levels adjusted for BMI	measurement	-0.280083	0.291	0.709	2
ENSG00000166341	DCHS1	EFO_0007985	Platelet crit	measurement	0.128681	1	0	1
ENSG00000036257	CUL3	MONDO_0008329			-0.270148	0.368	0.632	73
ENSG00000170439	TMT1B	Orphanet_34520			-0.158783	0.445	0.555	1
ENSG00000124006	OBSL1	EFO_1000825	ICD10 Q21.1: Atrial septal defect (Gene-based burden)	cardiovascular disease	0.0638595	0.521	0.479	2
ENSG00000144847	IGSF11	EFO_0000508	Family history of other specific disorders	genetic, familial or congenital disease	-0.498628	0.27	0.73	15
ENSG00000221821	C6orf226	EFO_0004612	High-density lipoprotein 3 cholesterol levels	measurement	-0.277786	0	1	1
ENSG00000137310	TCF19	MONDO_0002280	Anemia of chronic disease	hematologic disease	-0.0490781	0.49	0.51	1
ENSG00000181378	CFAP65	EFO_0004833	Neutrophill count	measurement	0.0999899	0.569	0.431	3
ENSG00000188938	FAM120AOS	EFO_0003761	Depression	nervous system disease	-0.252632	0	1	1
ENSG00000204657	OR2H2	MONDO_0001434	Other inflammatory spondylopathies	musculoskeletal or connective tissue disease	0.0488628	0.508	0.492	2
ENSG00000123500	COL10A1	EFO_0009718	Peak expiratory flow (pef)	measurement	0.241597	1	0	1
ENSG00000119559	C19orf25	HP_0001250	Epilepsy, recurrent seizures, convulsions	nervous system disease	0.0846104	0.537	0.463	2
ENSG00000144285	SCN1A	HP_0002373	Febrile seizures (MMR vaccine-unrelated)	phenotype	0.246	0.578	0.422	2
ENSG00000198947	DMD	MONDO_0010311			-0.498755	0.256	0.744	337
ENSG00000135926	TMBIM1	EFO_0007984	Platelet distribution width	measurement	0.175456	1	0	1
ENSG00000159199	ATP5MC1	EFO_0004312	Forced vital capacity (fvc)	measurement	-0.0933708	0.455	0.545	2
ENSG00000092054	MYH7	EFO_0004527	Mean corpuscular haemoglobin	measurement	0.000348469	0.492	0.508	2
ENSG00000175899	A2M	EFO_0004574	Total cholesterol levels	measurement	0.166426	0.627	0.373	2
ENSG00000042781	USH2A	MONDO_0007500	Other congenital malformations of ear	genetic, familial or congenital disease	0.020825	0.498	0.502	6
ENSG00000132436	FIGNL1	EFO_0000729	Ulcerative colitis	gastrointestinal disease	0.321066	1	0	1
ENSG00000155066	PROM2	EFO_0000508	Family history of other specific disorders	genetic, familial or congenital disease	0.00302568	0.504	0.496	37
ENSG00000177646	ACAD9	EFO_0007992	Basophill percentage	measurement	0.437956	0.557	0.443	2
ENSG00000155906	RMND1	EFO_0004526	Mean corpuscular volume	measurement	-0.0477893	0	1	1
ENSG00000141738	GRB7	EFO_0007996	Eosinophil percentage of granulocytes	measurement	0.0160315	0.488	0.512	2
ENSG00000087253	LPCAT2	EFO_0009270	Heel bone mineral density (bmd) t-score, automated	measurement	-0.0866105	0.433	0.567	5
ENSG00000231852	CYP21A2	EFO_0003839	Retinal problem | non-cancer illness code, self-reported	disease of visual system	0.209169	0.62	0.38	15
ENSG00000113600	C9	EFO_0005409	Trunk predicted mass	measurement	-0.0677107	0	1	1
ENSG00000178913	TAF7	EFO_0000508	Family history of other specific disorders	genetic, familial or congenital disease	-0.523717	0.252	0.748	11
ENSG00000138172	CALHM2	EFO_0003911	Atrial fibrillation and flutter	cardiovascular disease	0.164036	0.513	0.487	2
ENSG00000143850	PLEKHA6	EFO_0007984	Platelet distribution width	measurement	-0.555472	0.194	0.806	1
ENSG00000185651	UBE2L3	EFO_0007990	Neutrophill percentage	measurement	0.0564536	0.546	0.454	2
ENSG00000169641	LUZP1	EFO_0004980	Appendicular lean mass	measurement	0.163242	0.557	0.443	2
ENSG00000253293	HOXA10	EFO_0004348	Hematocrit	measurement	0.520032	1	0	1
ENSG00000242366	UGT1A8	HP_0002904			-0.433621	0.297	0.703	16
ENSG00000096968	JAK2	HP_0000979	Purpura and other hemorrhagic conditions	phenotype	-0.1789	0.472	0.528	1
ENSG00000160908	ZNF394	EFO_0004308	Decreased white blood cell count	measurement	-0.143558	0.47	0.53	2
ENSG00000169169	CPT1C	EFO_0004705	Acquired hypothyroidism	endocrine system disease	1.14255	1	0	1
ENSG00000157954	WIPI2	MONDO_0019502			0.159306	0.54	0.46	2
ENSG00000198353	HOXC4	EFO_0005091	Monocyte count	measurement	0.459961	1	0	1
ENSG00000072778	ACADVL	EFO_0004611	Low density lipoprotein cholesterol levels	measurement	0.354673	1	0	1
ENSG00000077522	ACTN2	EFO_0000407	ICD10 I42.0: Dilated cardiomyopathy (Gene-based burden)	cardiovascular disease	-0.0742631	0.474	0.526	2
ENSG00000151552	QDPR	Orphanet_238583			-0.674184	0.191	0.809	202
ENSG00000167633	KIR3DL1	EFO_0000508	Family history of other specific disorders	genetic, familial or congenital disease	-0.414658	0.296	0.704	32
ENSG00000196260	SFTA2	EFO_0009805	Whole body water mass	measurement	0.194485	0.615	0.385	5
ENSG00000177989	CIMAP1B	EFO_0007989	Monocyte percentage	measurement	0.127292	0.566	0.434	2
ENSG00000100106	TRIOBP	EFO_0008354	Number of incorrect matches in round	measurement	0.190307	1	0	1
ENSG00000204439	C6orf47	EFO_0000384	Regional enteritis	gastrointestinal disease	-0.241131	0.425	0.575	3
ENSG00000188626	GOLGA8M	EFO_0002496	Actinic keratosis	cell proliferation disorder	-0.0418874	0.501	0.499	7
ENSG00000196911	KPNA5	EFO_0004713	FEV1 FVC ratio Z score (UKB data field 20258) (Gene-based burden)	measurement	0.207375	1	0	1
ENSG00000073417	PDE8A	EFO_0000508	Family history of other specific disorders	genetic, familial or congenital disease	0.000398978	0.504	0.496	37
ENSG00000120071	KANSL1	MONDO_0043839	Mouth ulcers | mouth/teeth dental problems	injury, poisoning or other complication	-0.0130023	0.477	0.523	2
ENSG00000204540	PSORS1C1	EFO_0005091	Monocyte count	measurement	0.00348638	0.5	0.5	8
ENSG00000106565	TMEM176B	EFO_0004627	IGF 1 (UKB data field 30770) (Gene-based burden)	measurement	0.173022	1	0	1
ENSG00000132481	TRIM47	EFO_0004530	Triglyceride levels	measurement	-0.010305	0.484	0.516	4
ENSG00000197353	LYPD2	EFO_0000537	Hypertension	cardiovascular disease	-0.0488811	0	1	1
ENSG00000104447	TRPS1	EFO_0007990	Neutrophill percentage	measurement	-0.727174	0	1	1
ENSG00000134575	ACP2	EFO_0007989	Monocyte percentage	measurement	-0.263611	0	1	1
ENSG00000204396	VWA7	MONDO_0002280	Anemia of chronic disease	hematologic disease	0.357583	0.734	0.266	2
ENSG00000165282	PIGO	EFO_0004528	Mean corpuscular haemoglobin concentration	measurement	-0.0742458	0	1	1
ENSG00000174992	ZG16	EFO_0007803	Longest period of unenthusiasm / disinterest	measurement	0.780033	1	0	1
ENSG00000135925	WNT10A	EFO_0000701	Degenerative skin conditions and other dermatoses	integumentary system disease	-0.15473	0.467	0.533	1
ENSG00000183520	UTP11	EFO_0004995	Trunk fat-free mass	measurement	0.406128	1	0	1
ENSG00000072609	CHFR	EFO_0007993	Lymphocyte percentage	measurement	-0.153945	0	1	1
ENSG00000026950	BTN3A1	EFO_1001055	Hypothyroidism/myxoedema | non-cancer illness code, self-reported	Uncategorised	-0.10463	0.406	0.594	1
ENSG00000138031	ADCY3	EFO_0004339	Standing height	measurement	0.120634	0.565	0.435	3
ENSG00000120251	GRIA2	EFO_0010642			-0.199312	0.474	0.526	1
ENSG00000125743	SNRPD2	EFO_0007978	Red blood cell count	measurement	-0.0952892	0	1	1
ENSG00000066827	ZFAT	EFO_0004309	Platelet count	measurement	-0.075508	0.482	0.518	2
ENSG00000168952	STXBP6	EFO_0000508	Family history of other specific disorders	genetic, familial or congenital disease	-0.607299	0.235	0.765	6
ENSG00000138182	KIF20B	EFO_0000508	Family history of other specific disorders	genetic, familial or congenital disease	-0.0807622	0.464	0.536	73
ENSG00000160867	FGFR4	EFO_0004704	Age at menopause (last menstrual period)	measurement	2.82241	1	0	1
ENSG00000066248	NGEF	EFO_1000391	Nasal polyps	cell proliferation disorder	-0.00337542	0.488	0.512	1
ENSG00000242574	HLA-DMB	EFO_0000400	Diabetes mellitus	pancreas disease	0.312469	0.582	0.418	2
ENSG00000131165	CHMP1A	HP_0001249			-0.114578	0.486	0.514	1
ENSG00000146039	SLC17A4	EFO_0009554	Intestinal malabsorption (non-celiac)	gastrointestinal disease	-0.0275973	0.494	0.506	2
ENSG00000140319	SRP14	EFO_0004696	Serum levels of protein SHBG	measurement	0.143057	1	0	1
ENSG00000154645	CHODL	EFO_0004348	Hematocrit	measurement	0.00939911	0.492	0.508	2
ENSG00000204469	PRRC2A	EFO_0010907	Seropositivity for Human Polyomavirus JCV (UKB data field 23066) (Gene-based burden)	measurement	0.0812303	0.528	0.472	4
ENSG00000204657	OR2H2	HP_0001094	ICD10 H20: Iridocyclitis (Gene-based burden)	phenotype	0.028743	0.506	0.494	2
ENSG00000198380	GFPT1	EFO_0004584	Mean platelet (thrombocyte) volume	measurement	-0.160488	0.469	0.531	2
ENSG00000171634	BPTF	HP_0000252			-0.0759067	0.484	0.516	1
ENSG00000204542	C6orf15	HP_0001094	ICD10 H20: Iridocyclitis (Gene-based burden)	phenotype	1.13763	0.881	0.119	7
ENSG00000152192	POU4F1	MONDO_0859158			-0.104474	0.485	0.515	1
ENSG00000168883	USP39	EFO_0004980	Appendicular lean mass	measurement	0.0650301	1	0	1
ENSG00000053918	KCNQ1	EFO_0004278	Sudden cardiac arrest in coronary artery disease	cardiovascular disease	-0.118355	0.486	0.514	1
ENSG00000136696	IL36B	EFO_0004570	Total bilirubin levels (UKB data field 30840) (Gene-based burden)	measurement	0.513575	0.573	0.427	1
ENSG00000198056	PRIM1	EFO_0004995	Trunk fat-free mass	measurement	0.307769	1	0	1
ENSG00000104205	SGK3	EFO_0000508	Family history of other specific disorders	genetic, familial or congenital disease	-0.741311	0.185	0.815	9
ENSG00000182379	NXPH4	EFO_0004541	Glycated haemoglobin HbA1c levels adjusted for BMI	measurement	-0.0238548	0.488	0.512	4
ENSG00000157873	TNFRSF14	EFO_0004340	Body mass index (bmi)	measurement	0.321212	1	0	1
ENSG00000258890	CEP95	MONDO_0004892	For just reading/near work as you are getting older (called 'presbyopia') | reason for glasses/contact lenses	disease of visual system	-0.617155	0	1	1
ENSG00000144815	NXPE3	EFO_0000508	Family history of other specific disorders	genetic, familial or congenital disease	-0.130727	0.432	0.568	19
ENSG00000148572	NRBF2	EFO_0004528	Mean corpuscular haemoglobin concentration	measurement	0.000957555	0.488	0.512	2
ENSG00000143363	PRUNE1	EFO_0004526	Mean corpuscular volume	measurement	0.299844	0.613	0.387	2
ENSG00000119661	DNAL1	MONDO_0016575			-0.36779	0.348	0.652	79
ENSG00000006210	CX3CL1	EFO_0004509	Hemoglobin [conditional]	measurement	-0.109519	0	1	1
ENSG00000136689	IL1RN	MONDO_0013021			-0.390424	0.312	0.688	153
ENSG00000213672	NCKIPSD	EFO_0004458	C reactive protein levels (UKB data field 30710) (Gene-based burden)	measurement	0.119481	1	0	1
ENSG00000096696	DSP	MONDO_0015263			-0.158764	0.439	0.561	2
ENSG00000148943	LIN7C	EFO_0004260	Osteochondropathies	musculoskeletal or connective tissue disease	-0.0192458	0	1	1
ENSG00000054983	GALC	HP_0001623			0.773684	0.689	0.311	2
ENSG00000146021	KLHL3	EFO_0007978	Red blood cell count	measurement	0.164037	1	0	1
ENSG00000204371	EHMT2	EFO_0003839	Retinal problem | non-cancer illness code, self-reported	disease of visual system	-1.2317	0.061	0.939	3
ENSG00000198909	MAP3K3	MONDO_0005148	Type 2 diabetes	pancreas disease	1.17407	1	0	1
ENSG00000204130	RUFY2	EFO_0000508	Family history of other specific disorders	genetic, familial or congenital disease	-0.548122	0.24	0.76	18
ENSG00000204516	MICB	EFO_1000897	Type 1 diabetes with ketoacidosis (PheCode 250.11)	pancreas disease	-0.0324081	0.485	0.515	5
ENSG00000237541	HLA-DQA2	EFO_0004842	Eosinophill count	measurement	0.0240677	0.524	0.476	3
ENSG00000111860	CEP85L	EFO_0004713	FEV1 FVC ratio Z score (UKB data field 20258) (Gene-based burden)	measurement	-0.218836	0	1	1
ENSG00000134242	PTPN22	MONDO_0005147	Probable type 1 diabetes (Gene-based burden)	pancreas disease	6.31854	1	0	1
ENSG00000170703	TTLL6	EFO_0000508	Family history of other specific disorders	genetic, familial or congenital disease	-0.189412	0.397	0.603	43
ENSG00000187486	KCNJ11	EFO_0004833	Neutrophill count	measurement	0.0210712	1	0	1
ENSG00000091656	ZFHX4	EFO_0004193	Rodent ulcer | cancer code, self-reported	cell proliferation disorder	-0.0134924	0.474	0.526	1
ENSG00000167995	BEST1	EFO_0007993	Lymphocyte percentage	measurement	1.91929	1	0	1
ENSG00000170633	RNF34	EFO_0004527	Mean corpuscular haemoglobin	measurement	4.98687	1	0	1
ENSG00000120158	RCL1	EFO_0007990	Neutrophill percentage	measurement	0.168438	0.53	0.47	2
ENSG00000204296	TSBP1	EFO_0000699	Sicca syndrome	disease of visual system	0.248184	0.526	0.474	2
ENSG00000204977	TRIM13	EFO_0000508	Family history of other specific disorders	genetic, familial or congenital disease	-0.0845138	0.463	0.537	15
ENSG00000263510	MIR4497	MONDO_0010839			-0.0629785	0.484	0.516	4
ENSG00000183741	CBX6	EFO_0004587	Lymphocyte count	measurement	0.257171	0.521	0.479	3
ENSG00000103356	EARS2	MONDO_0100101			0.588059	0.687	0.313	2
ENSG00000183668	PSG9	EFO_0004308	Decreased white blood cell count	measurement	0.229945	1	0	1
ENSG00000124557	BTN1A1	EFO_0004526	Mean corpuscular volume	measurement	-0.0496274	0.462	0.538	7
ENSG00000185963	BICD2	EFO_0004530	Triglyceride levels	measurement	0.0576514	1	0	1
ENSG00000228789	HCG22	HP_0001094	ICD10 H20: Iridocyclitis (Gene-based burden)	phenotype	0.0431011	0.506	0.494	5
ENSG00000131165	CHMP1A	EFO_0007986	Reticulocyte count	measurement	0.3707	1	0	1
ENSG00000060069	CTDP1	MONDO_0011402			-0.254488	0.37	0.63	12
ENSG00000175229	GAL3ST3	EFO_0004842	Eosinophill count	measurement	0.00873647	0.488	0.512	2
ENSG00000196091	MYBPC1	EFO_0000508	Family history of other specific disorders	genetic, familial or congenital disease	-0.485918	0.277	0.723	41
ENSG00000160685	ZBTB7B	EFO_0004908	Testosterone to estradiol ratio	measurement	-0.231238	0	1	1
ENSG00000064419	TNPO3	MONDO_0043839	Mouth ulcers | mouth/teeth dental problems	injury, poisoning or other complication	-0.378204	0	1	1
ENSG00000011376	LARS2	Orphanet_2598			-0.626044	0.217	0.783	19
ENSG00000138744	NAAA	EFO_0004528	Mean corpuscular haemoglobin concentration	measurement	-0.373174	0	1	1
ENSG00000173218	VANGL1	HP_0000347	Mandibular retrognathia AND surgery (BSSO)	phenotype	-0.0978924	0.485	0.515	1
ENSG00000174839	DENND6A	EFO_0009718	Peak expiratory flow (pef)	measurement	-0.17066	0	1	1
ENSG00000139083	ETV6	EFO_0004736	Aspartate aminotransferase levels (UKB data field 30650) (Gene-based burden)	measurement	0.131023	1	0	1
ENSG00000013503	POLR3B	EFO_0004339	Standing height	measurement	0.518336	0.66	0.34	1
ENSG00000043514	TRIT1	EFO_0004348	Hematocrit	measurement	-0.106434	0.438	0.562	2
ENSG00000183726	TMEM50A	EFO_0004611	Low density lipoprotein cholesterol levels	measurement	-0.121201	0.451	0.549	4
ENSG00000164749	HNF4G	EFO_0004531	Urate levels (UKB data field 30880) (Gene-based burden)	measurement	0.0125793	0.518	0.482	3
ENSG00000134825	TMEM258	EFO_0010351	Cholesteryl esteroxid(20:4)_[M+NH4]1+ levels	measurement	-0.309062	0.442	0.558	2
ENSG00000153147	SMARCA5	EFO_0000508	Family history of other specific disorders	genetic, familial or congenital disease	0.0266959	0.505	0.495	19
ENSG00000154727	GABPA	EFO_0000508	Family history of other specific disorders	genetic, familial or congenital disease	0.0425324	0.515	0.485	12
ENSG00000187513	GJA4	EFO_0000508	Family history of other specific disorders	genetic, familial or congenital disease	-0.123175	0.433	0.567	14
ENSG00000188735	TMEM120B	EFO_0010701	Mean reticulocyte volume (UKB data field 30260) (Gene-based burden)	measurement	0.0845918	0.501	0.499	2
ENSG00000099219	ERMP1	EFO_0007991	Eosinophill percentage	measurement	6.49688	1	0	1
ENSG00000073605	GSDMB	EFO_0004833	Neutrophill count	measurement	0.0212923	0.518	0.482	7
ENSG00000075568	TMEM131	EFO_0004309	Platelet count	measurement	-0.0897975	0.462	0.538	2
ENSG00000109534	GAR1	EFO_0005409	Trunk predicted mass	measurement	-0.564123	0	1	1
ENSG00000125510	OPRL1	EFO_0004528	Mean corpuscular haemoglobin concentration	measurement	-0.10029	0	1	1
ENSG00000125741	OPA3	EFO_0007800	Trunk fat percentage	measurement	1.49713	1	0	1
ENSG00000179299	NSUN7	EFO_0000508	Family history of other specific disorders	genetic, familial or congenital disease	-0.00145734	0.492	0.508	32
ENSG00000204420	MPIG6B	EFO_0004198	Neoplasm of uncertain behavior of skin	cell proliferation disorder	0.0101048	0.513	0.487	1
ENSG00000079950	STX7	EFO_0004528	Mean corpuscular haemoglobin concentration	measurement	-0.123522	0	1	1
ENSG00000107249	GLIS3	EFO_0007988	White blood cell count	measurement	1.05837	0.644	0.356	1
ENSG00000148798	INA	EFO_0004533	Alkaline phosphatase levels (UKB data field 30610) (Gene-based burden)	measurement	0.046396	1	0	1
ENSG00000167987	VPS37C	EFO_0007993	Lymphocyte percentage	measurement	0.137017	0.55	0.45	2
ENSG00000198830	HMGN2	EFO_0004528	Mean corpuscular haemoglobin concentration	measurement	-0.112662	0.444	0.556	2
ENSG00000118762	PKD2	EFO_0003923	Heel bone mineral density (bmd) t-score, automated (right)	measurement	0.127991	0.538	0.462	4
ENSG00000141497	ZMYND15	EFO_0000279	Non-obstructive azoospermia	reproductive system or breast disease	-0.158783	0.445	0.555	1
ENSG00000163959	SLC51A	EFO_0007777	Basal metabolic rate	measurement	-2.08869	0.335	0.665	1
ENSG00000087191	PSMC5	EFO_0004308	Decreased white blood cell count	measurement	-0.110695	0.467	0.533	2
ENSG00000140521	POLG	MONDO_0032763			0.0912596	0.539	0.461	2
ENSG00000141469	SLC14A1	EFO_0010701	Mean reticulocyte volume (UKB data field 30260) (Gene-based burden)	measurement	-0.0662865	0	1	1
ENSG00000124181	PLCG1	HP_0003124	Hypercholesterolemia	phenotype	-0.0273806	0.479	0.521	5
ENSG00000108384	RAD51C	MONDO_0015356			-0.457097	0.271	0.729	1070
ENSG00000183762	KREMEN1	EFO_0004309	Platelet count	measurement	-0.0606473	0	1	1
ENSG00000205683	DPF3	EFO_0004995	Trunk fat-free mass	measurement	-0.538012	0	1	1
ENSG00000132436	FIGNL1	EFO_0004339	Standing height	measurement	1.59941	1	0	1
ENSG00000100376	FAM118A	EFO_0007824	Pattern 4 | hair/balding pattern	measurement	-0.0161641	0.491	0.509	6
ENSG00000133131	MORC4	HP_0000256			-0.0906295	0.485	0.515	1
ENSG00000148297	MED22	EFO_0009270	Heel bone mineral density (bmd) t-score, automated	measurement	-0.189757	0	1	1
ENSG00000163840	DTX3L	EFO_0004574	Total cholesterol levels	measurement	-0.129352	0	1	1
ENSG00000124766	SOX4	EFO_0004735	Alanine aminotransferase levels (UKB data field 30620) (Gene-based burden)	measurement	-0.0416865	0.485	0.515	2
ENSG00000124214	STAU1	EFO_0004696	Serum levels of protein SHBG	measurement	0.163816	0.524	0.476	2
ENSG00000158290	CUL4B	Orphanet_85289			-0.452572	0.287	0.713	111
ENSG00000213809	KLRK1	EFO_0007986	Reticulocyte count	measurement	-0.00914228	0.008	0.992	1
ENSG00000178623	GPR35	EFO_0003767	Inflammatory bowel disease and other gastroenteritis and colitis	gastrointestinal disease	-0.415366	0.398	0.602	2
ENSG00000186806	VSIG10L	EFO_0010700	High light scatter reticulocyte percentage (UKB data field 30290) (Gene-based burden)	measurement	0.180894	0.531	0.469	2
ENSG00000162104	ADCY9	EFO_0007986	Reticulocyte count	measurement	-0.226454	0	1	1
ENSG00000131558	EXOC4	EFO_0004995	Trunk fat-free mass	measurement	0.0569453	1	0	1
ENSG00000105409	ATP1A3	MONDO_0016241			-0.627207	0.216	0.784	129
ENSG00000141646	SMAD4	Orphanet_140162			-0.497187	0.263	0.737	864
ENSG00000133193	VCF1	EFO_0004526	Mean corpuscular volume	measurement	0.00789916	0.496	0.504	9
ENSG00000136546	SCN7A	EFO_0000508	Family history of other specific disorders	genetic, familial or congenital disease	-0.326228	0.339	0.661	63
ENSG00000196735	HLA-DQA1	HP_0001915	Aplastic anemia	phenotype	0.00467483	0.508	0.492	1
ENSG00000175216	CKAP5	EFO_0003924	Other | anaesthetics administered post delivery	phenotype	0.016024	0.488	0.512	2
ENSG00000008382	MPND	EFO_0004458	C reactive protein levels (UKB data field 30710) (Gene-based burden)	measurement	-1.54255	0	1	1
ENSG00000137877	SPTBN5	EFO_0004833	Neutrophill count	measurement	0.0412404	0.529	0.471	2
ENSG00000168894	RNF181	EFO_0004587	Lymphocyte count	measurement	0.072756	0.504	0.496	2
ENSG00000105321	CCDC9	EFO_0000508	Family history of other specific disorders	genetic, familial or congenital disease	-0.408952	0.304	0.696	44
ENSG00000115415	STAT1	EFO_0006335	Systolic blood pressure, manual reading	measurement	0.0969746	0.503	0.497	2
ENSG00000231852	CYP21A2	MONDO_0017329			-0.0575413	0.493	0.507	1
ENSG00000132600	PRMT7	EFO_0002614	Insulin resistance/response	phenotype	0.0268933	0.493	0.507	2
ENSG00000204618	RNF39	EFO_0007991	Eosinophill percentage	measurement	0.0046091	0.5	0.5	7
ENSG00000075292	ZNF638	EFO_0005409	Trunk predicted mass	measurement	0.345839	1	0	1
ENSG00000103241	FOXF1	MONDO_0002070			-0.23975	0.468	0.532	1
ENSG00000122550	KLHL7	EFO_0000508	Family history of other specific disorders	genetic, familial or congenital disease	-0.00499087	0.483	0.517	10
ENSG00000204438	GPANK1	EFO_1000760	Rosacea	integumentary system disease	0.0012096	0.496	0.504	1
ENSG00000248592	STIMATE-MUSTN1	EFO_0004309	Platelet count	measurement	-0.145414	0	1	1
ENSG00000115904	SOS1	EFO_0004838	Calcium levels (UKB data field 30680) (Gene-based burden)	measurement	0.109706	1	0	1
ENSG00000013306	SLC25A39	EFO_0009188	Red blood cell (erythrocyte) distribution width	measurement	-0.267268	0.467	0.533	4
ENSG00000072864	NDE1	MONDO_0019625			-0.387551	0.336	0.664	1095
ENSG00000162231	NXF1	EFO_0000508	Family history of other specific disorders	genetic, familial or congenital disease	-0.218676	0.413	0.587	9
ENSG00000174996	KLC2	EFO_0004339	Standing height	measurement	-2.92648	0	1	1
ENSG00000205838	TTC23L	EFO_0007988	White blood cell count	measurement	-0.255689	0	1	1
ENSG00000221988	PPT2	EFO_0000319	Circulatory disease nec	cardiovascular disease	-0.0278711	0.399	0.601	1
ENSG00000130513	GDF15	EFO_0004305	Nucleated red blood cell count	measurement	-0.467953	0	1	1
ENSG00000143630	HCN3	MONDO_0009950			0.208788	0.593	0.407	10
ENSG00000091536	MYO15A	HP_0001263			-0.111195	0.488	0.512	1
ENSG00000135678	CPM	EFO_0004458	C reactive protein levels (UKB data field 30710) (Gene-based burden)	measurement	-0.279708	0	1	1
ENSG00000196735	HLA-DQA1	EFO_0007991	Eosinophill percentage	measurement	-0.0220934	0.489	0.511	37
ENSG00000157895	C12orf43	EFO_0004312	Forced vital capacity (fvc)	measurement	-0.200901	0	1	1
ENSG00000186470	BTN3A2	CHEBI_46195	Paracetamol | medication for pain relief, constipation, heartburn	Uncategorised	0.022222	0.533	0.467	6
ENSG00000146535	GNA12	EFO_0007988	White blood cell count	measurement	0.053025	0.547	0.453	3
ENSG00000165533	TTC8	Orphanet_71862	Hereditary retinal dystrophies	disease of visual system	0.13608	0.567	0.433	4
ENSG00000148700	ADD3	EFO_0004842	Eosinophill count	measurement	-0.0692807	0.453	0.547	4
ENSG00000182621	PLCB1	Orphanet_3175			-0.053072	0.488	0.512	1
ENSG00000116663	FBXO6	EFO_0000508	Family history of other specific disorders	genetic, familial or congenital disease	-0.102201	0.44	0.56	13
ENSG00000221968	FADS3	EFO_0007991	Eosinophill percentage	measurement	-0.115718	0.434	0.566	2
ENSG00000089225	TBX5	MONDO_0002070			-0.158783	0.445	0.555	1
ENSG00000131981	LGALS3	EFO_0004305	Nucleated red blood cell count	measurement	0.0193276	1	0	1
ENSG00000160318	CLDND2	EFO_0007993	Lymphocyte percentage	measurement	-2.36201	0	1	1
ENSG00000267795	SMIM22	EFO_0006335	Systolic blood pressure, manual reading	measurement	-0.0971093	0.437	0.563	2
ENSG00000159884	CCDC107	EFO_0004532	Gamma glutamyltransferase levels (UKB data field 30730) (Gene-based burden)	measurement	0.156371	0.567	0.433	1
ENSG00000033030	ZCCHC8	EFO_0004339	Standing height	measurement	0.200674	0.526	0.474	2
ENSG00000108479	GALK1	GO_0036273	Response to statins (LDL cholesterol change)	measurement	0.776943	1	0	1
ENSG00000183560	IZUMO1R	EFO_0010701	Mean reticulocyte volume (UKB data field 30260) (Gene-based burden)	measurement	-0.152064	0	1	1
ENSG00000040199	PHLPP2	EFO_0010701	Mean reticulocyte volume (UKB data field 30260) (Gene-based burden)	measurement	0.217945	1	0	1
ENSG00000104960	PTOV1	EFO_0004995	Trunk fat-free mass	measurement	-0.146378	0	1	1
ENSG00000188107	EYS	Orphanet_75381			-0.0831796	0.484	0.516	1
ENSG00000188234	AGAP4	EFO_0004528	Mean corpuscular haemoglobin concentration	measurement	0.0385091	0.53	0.47	4
ENSG00000108602	ALDH3A1	EFO_0000508	Family history of other specific disorders	genetic, familial or congenital disease	-0.266219	0.388	0.612	15
ENSG00000143537	ADAM15	EFO_0000384	Regional enteritis	gastrointestinal disease	-1.08199	0	1	1
ENSG00000143801	PSEN2	EFO_0004526	Mean corpuscular volume	measurement	-0.164703	0	1	1
ENSG00000171564	FGB	EFO_0000508	Family history of other specific disorders	genetic, familial or congenital disease	-0.159678	0.418	0.582	15
ENSG00000164062	APEH	EFO_0003948	Gerd	gastrointestinal disease	0.231379	0.669	0.331	2
ENSG00000148795	CYP17A1	EFO_0005409	Trunk predicted mass	measurement	-0.0113783	0.492	0.508	5
ENSG00000163378	EOGT	EFO_0004531	Urate levels (UKB data field 30880) (Gene-based burden)	measurement	0.34316	1	0	1
ENSG00000198315	ZKSCAN8	EFO_0009554	Intestinal malabsorption (non-celiac)	gastrointestinal disease	-0.0446769	0.501	0.499	1
ENSG00000090097	PCBP4	EFO_0000508	Family history of other specific disorders	genetic, familial or congenital disease	-0.46844	0.296	0.704	24
ENSG00000130921	MTRFR	EFO_0004309	Platelet count	measurement	0.0108353	0.511	0.489	4
ENSG00000176714	CCDC121	EFO_0004339	Standing height	measurement	-0.315348	0	1	1
ENSG00000204511	MCCD1	EFO_1000783	Diabetic neuropathy/ulcers | non-cancer illness code, self-reported	nervous system disease	0.250845	0.536	0.464	2
ENSG00000110514	MADD	EFO_0007988	White blood cell count	measurement	0.201565	1	0	1
ENSG00000204616	TRIM31	EFO_0005409	Trunk predicted mass	measurement	-0.0587031	0.447	0.553	4
ENSG00000261150	EPPK1	EFO_0004527	Mean corpuscular haemoglobin	measurement	0.0261025	0.503	0.497	17
ENSG00000108679	LGALS3BP	EFO_0010241	Galectin-3-binding protein measurement	measurement	1.02841	0.794	0.206	3
ENSG00000047849	MAP4	EFO_0004340	Body mass index (bmi)	measurement	-0.176571	0	1	1
ENSG00000151348	EXT2	Orphanet_321			-0.60851	0.203	0.797	549
ENSG00000025708	TYMP	EFO_0010700	High light scatter reticulocyte percentage (UKB data field 30290) (Gene-based burden)	measurement	-0.128603	0.443	0.557	2
ENSG00000135899	SP110	EFO_0004842	Eosinophill count	measurement	-0.00984989	0.495	0.505	2
ENSG00000103150	MLYCD	EFO_0004309	Platelet count	measurement	0.0458809	0.527	0.473	1
ENSG00000103490	PYCARD	MONDO_0007915			-2.38585	0	1	1
ENSG00000129170	CSRP3	EFO_0000508	Family history of other specific disorders	genetic, familial or congenital disease	0.0757391	0.528	0.472	3
ENSG00000149742	SLC22A9	EFO_0000508	Family history of other specific disorders	genetic, familial or congenital disease	-0.387802	0.319	0.681	14
ENSG00000185862	EVI2B	EFO_0004908	Testosterone to estradiol ratio	measurement	0.0477591	0.508	0.492	2
ENSG00000220205	VAMP2	EFO_0006336	Diastolic blood pressure, manual reading	measurement	0.318076	1	0	1
ENSG00000179921	GPBAR1	EFO_0000508	Family history of other specific disorders	genetic, familial or congenital disease	-0.500827	0.262	0.738	10
ENSG00000196735	HLA-DQA1	MONDO_0043839	Mouth ulcers | mouth/teeth dental problems	injury, poisoning or other complication	-0.027145	0.482	0.518	4
ENSG00000100403	ZC3H7B	EFO_0009270	Heel bone mineral density (bmd) t-score, automated	measurement	-0.449748	0	1	1
ENSG00000118137	APOA1	EFO_0010228	Phosphatidylethanolamine(38:1)_[M+OAc]1-/Phosphatidylcholine(35:1)_[M+OAc]1- levels	measurement	-0.124295	0.478	0.522	2
ENSG00000166797	CIAO2A	EFO_0009388	Sum basophil neutrophil counts	measurement	2.64236	1	0	1
ENSG00000198563	DDX39B	EFO_0007984	Platelet distribution width	measurement	-0.962948	0.059	0.941	3
ENSG00000121579	NAA50	EFO_0004533	Alkaline phosphatase levels (UKB data field 30610) (Gene-based burden)	measurement	0.131655	1	0	1
ENSG00000134574	DDB2	EFO_0004695	Intra-ocular pressure, goldmann-correlated (left)	measurement	-0.674348	0.396	0.604	4
ENSG00000119778	ATAD2B	EFO_0009253	Immature reticulocyte fraction	measurement	-0.0692261	0.466	0.534	2
ENSG00000182578	CSF1R	EFO_0007990	Neutrophill percentage	measurement	-0.00842201	0.487	0.513	2
ENSG00000204469	PRRC2A	HP_0001259	Coma	phenotype	0.460791	0.638	0.362	8
ENSG00000007168	PAFAH1B1	EFO_0003776	Coronary artery bypass grafting	Uncategorised	1.81886	1	0	1
ENSG00000143226	FCGR2A	EFO_0009390	Sum neutrophil eosinophil counts	measurement	0.215661	1	0	1
ENSG00000153214	TMEM87B	EFO_0004735	Alanine aminotransferase levels (UKB data field 30620) (Gene-based burden)	measurement	-0.037417	0.483	0.517	4
ENSG00000116161	CACYBP	EFO_0009433	ICD10 J22: Unspecified acute lower respiratory infection (Gene-based burden)	respiratory or thoracic disease	-0.0455673	0.479	0.521	1
ENSG00000266472	MRPS21	EFO_0009188	Red blood cell (erythrocyte) distribution width	measurement	-0.0102002	0.494	0.506	3
ENSG00000125510	OPRL1	CHEBI_9150	Simvastatin | treatment/medication code	Uncategorised	0.241842	1	0	1
ENSG00000115947	ORC4	EFO_0006336	Diastolic blood pressure, manual reading	measurement	0.146094	0.55	0.45	2
ENSG00000197483	ZNF628	EFO_0000508	Family history of other specific disorders	genetic, familial or congenital disease	0.0180295	0.518	0.482	15
ENSG00000124562	SNRPC	EFO_0009188	Red blood cell (erythrocyte) distribution width	measurement	0.152855	0.646	0.354	5
ENSG00000124782	RREB1	EFO_0004458	C reactive protein levels (UKB data field 30710) (Gene-based burden)	measurement	-0.20249	0	1	1
ENSG00000204843	DCTN1	EFO_0001356			-0.414896	0.308	0.692	889
ENSG00000123427	EEF1AKMT3	EFO_0010972	Serum phosphate levels	measurement	0.0248223	1	0	1
ENSG00000135541	AHI1	EFO_0009270	Heel bone mineral density (bmd) t-score, automated	measurement	-0.23623	0	1	1
ENSG00000162298	SYVN1	EFO_0007937	Serum levels of protein IRF6	measurement	0.0867678	0.502	0.498	2
ENSG00000168282	MGAT2	EFO_0000508	Family history of other specific disorders	genetic, familial or congenital disease	-0.405852	0.309	0.691	17
ENSG00000169398	PTK2	HP_0001508			-0.158783	0.445	0.555	1
ENSG00000198369	SPRED2	EFO_0009390	Sum neutrophil eosinophil counts	measurement	-0.157141	0	1	1
ENSG00000187134	AKR1C1	EFO_0009805	Whole body water mass	measurement	-0.11288	0	1	1
ENSG00000025796	SEC63	EFO_0000508	Family history of other specific disorders	genetic, familial or congenital disease	0.0628978	0.518	0.482	19
ENSG00000116667	C1orf21	EFO_0007989	Monocyte percentage	measurement	-0.103591	0.479	0.521	2
ENSG00000170776	AKAP13	EFO_0007996	Eosinophil percentage of granulocytes	measurement	0.39707	1	0	1
ENSG00000100330	MTMR3	EFO_0005140	Autoimmune traits	immune system disease	-1.21047	0	1	1
ENSG00000136717	BIN1	EFO_0006792	Neuropathologic traits (pleiotropy) [EA]	cardiovascular disease	1.44759	1	0	1
ENSG00000140968	IRF8	EFO_0009389	Sum eosinophil basophil counts	measurement	-0.18064	0	1	1
ENSG00000165462	PHOX2A	EFO_0000508	Family history of other specific disorders	genetic, familial or congenital disease	0.0256273	0.523	0.477	8
ENSG00000111339	ART4	EFO_0009270	Heel bone mineral density (bmd) t-score, automated	measurement	-0.32936	0.165	0.835	4
ENSG00000159140	SON	HP_0001508			-0.054322	0.485	0.515	5
ENSG00000113615	SEC24A	EFO_0000508	Family history of other specific disorders	genetic, familial or congenital disease	-0.000452639	0.498	0.502	28
ENSG00000244623	OR2AE1	EFO_0004541	Glycated haemoglobin HbA1c levels adjusted for BMI	measurement	0.116269	0.569	0.431	3
ENSG00000129993	CBFA2T3	EFO_0004527	Mean corpuscular haemoglobin	measurement	-0.556809	0.157	0.843	2
ENSG00000143631	FLG	MONDO_0017265			-0.206832	0.44	0.56	3
ENSG00000175727	MLXIP	EFO_0004980	Appendicular lean mass	measurement	-0.198384	0	1	1
ENSG00000156860	FBRS	EFO_0006336	Diastolic blood pressure, manual reading	measurement	0.304265	1	0	1
ENSG00000149564	ESAM	EFO_0000508	Family history of other specific disorders	genetic, familial or congenital disease	0.0269122	0.518	0.482	23
ENSG00000215912	TTC34	EFO_0004338	Weight, manual entry	measurement	0.582228	1	0	1
ENSG00000125459	MSTO1	MONDO_0010780			-0.431145	0.315	0.685	26
ENSG00000116521	SCAMP3	EFO_0000384	Regional enteritis	gastrointestinal disease	0.267833	0.532	0.468	2
ENSG00000144749	LRIG1	EFO_0006335	Systolic blood pressure, manual reading	measurement	-0.0437258	0	1	1
ENSG00000149596	JPH2	EFO_0000407	ICD10 I42.0: Dilated cardiomyopathy (Gene-based burden)	cardiovascular disease	-0.105875	0.437	0.563	57
ENSG00000268089	GABRQ	EFO_0000508	Family history of other specific disorders	genetic, familial or congenital disease	-0.0347377	0.488	0.512	10
ENSG00000143575	HAX1	MONDO_0012548			-0.585864	0.227	0.773	274
ENSG00000177156	TALDO1	HP_0000252			-0.157781	0.478	0.522	1
ENSG00000116062	MSH6	EFO_0004527	Mean corpuscular haemoglobin	measurement	0.17094	1	0	1
ENSG00000108423	TUBD1	EFO_0004587	Lymphocyte count	measurement	-0.0152169	0.496	0.504	3
ENSG00000156603	MED19	EFO_0007878	Average weekly intake of other alcoholic drinks	measurement	0.065705	0.548	0.452	2
ENSG00000104415	CCN4	EFO_0007991	Eosinophill percentage	measurement	0.0623077	1	0	1
ENSG00000109919	MTCH2	EFO_0004531	Urate levels (UKB data field 30880) (Gene-based burden)	measurement	0.285854	1	0	1
ENSG00000173402	DAG1	EFO_0008111	No | surgery/amputation of toe or leg	measurement	0.137627	1	0	1
ENSG00000092531	SNAP23	EFO_0004509	Hemoglobin [conditional]	measurement	0.0363272	0.474	0.526	1
ENSG00000124882	EREG	EFO_0003924	Other | anaesthetics administered post delivery	phenotype	-0.288812	0	1	1
ENSG00000166197	NOLC1	EFO_0004528	Mean corpuscular haemoglobin concentration	measurement	-0.124387	0.448	0.552	2
ENSG00000175054	ATR	MONDO_0008869			-0.377915	0.323	0.677	425
ENSG00000175711	B3GNTL1	EFO_0004611	Low density lipoprotein cholesterol levels	measurement	-0.259614	0	1	1
ENSG00000101076	HNF4A	EFO_0004696	Serum levels of protein SHBG	measurement	0.281327	0.698	0.302	3
ENSG00000167395	ZNF646	EFO_0004342	Waist circumference	measurement	0.0707521	0.531	0.469	4
ENSG00000149679	CABLES2	EFO_0004339	Standing height	measurement	-0.00114059	0.488	0.512	2
ENSG00000075413	MARK3	EFO_0004736	Aspartate aminotransferase levels (UKB data field 30650) (Gene-based burden)	measurement	0.465941	1	0	1
ENSG00000174004	NRROS	MONDO_0030033			-0.384719	0.316	0.684	9
ENSG00000112367	FIG4	EFO_0007986	Reticulocyte count	measurement	-0.05717	0.49	0.51	3
ENSG00000234719	NPIPB2	EFO_0009270	Heel bone mineral density (bmd) t-score, automated	measurement	-0.0179975	0	1	1
ENSG00000175155	YPEL2	EFO_0004533	Alkaline phosphatase levels (UKB data field 30610) (Gene-based burden)	measurement	-2.02108	0.246	0.754	1
ENSG00000189253	TRIM64B	EFO_0000508	Family history of other specific disorders	genetic, familial or congenital disease	0.0354707	0.533	0.467	22
ENSG00000100628	ASB2	EFO_0007991	Eosinophill percentage	measurement	-0.757257	0	1	1
ENSG00000126787	DLGAP5	EFO_0004308	Decreased white blood cell count	measurement	0.200886	1	0	1
ENSG00000163050	COQ8A	MONDO_0015244			-0.042098	0.459	0.541	33
ENSG00000171564	FGB	HP_0011900			-0.687454	0.24	0.76	5
ENSG00000162434	JAK1	EFO_0004842	Eosinophill count	measurement	0.254052	0.567	0.433	2
ENSG00000180530	NRIP1	Orphanet_183539	Congenital malformations of the urinary system	urinary system disease	-0.15885	0.451	0.549	5
ENSG00000121073	SLC35B1	EFO_0000508	Family history of other specific disorders	genetic, familial or congenital disease	-0.038758	0.485	0.515	9
ENSG00000111907	TPD52L1	EFO_0004528	Mean corpuscular haemoglobin concentration	measurement	-0.125264	0	1	1
ENSG00000152382	TADA1	EFO_0000508	Family history of other specific disorders	genetic, familial or congenital disease	0.0213959	0.507	0.493	13
ENSG00000175727	MLXIP	EFO_0000508	Family history of other specific disorders	genetic, familial or congenital disease	-0.519947	0.255	0.745	11
ENSG00000177595	PIDD1	EFO_0007788	Waist-to-hip ratio adjusted for body mass index	measurement	0.129325	0.919	0.081	1
ENSG00000198755	RPL10A	EFO_0009805	Whole body water mass	measurement	-1.00036	0	1	1
ENSG00000134575	ACP2	EFO_0009588	Fed-up feelings	measurement	0.174633	1	0	1
ENSG00000143578	CREB3L4	EFO_0007986	Reticulocyte count	measurement	-0.292078	0	1	1
ENSG00000118965	WDR35	EFO_0004614	Apolipoprotein A levels	measurement	0.236407	1	0	1
ENSG00000144401	METTL21A	EFO_0004908	Testosterone to estradiol ratio	measurement	-0.0203545	0	1	1
ENSG00000172543	CTSW	EFO_0005091	Monocyte count	measurement	0.0236742	0.511	0.489	2
ENSG00000228672	PROB1	EFO_0000508	Family history of other specific disorders	genetic, familial or congenital disease	-0.141656	0.422	0.578	49
ENSG00000126522	ASL	EFO_0004308	Decreased white blood cell count	measurement	-0.111657	0.449	0.551	2
ENSG00000132170	PPARG	EFO_0004541	Glycated haemoglobin HbA1c levels adjusted for BMI	measurement	0.314243	1	0	1
ENSG00000140993	TIGD7	EFO_0004312	Forced vital capacity (fvc)	measurement	-0.0737986	0	1	1
ENSG00000101680	LAMA1	MONDO_0014419			-0.557976	0.242	0.758	123
ENSG00000168060	NAALADL1	EFO_0007984	Platelet distribution width	measurement	0.447232	1	0	1
ENSG00000177951	BET1L	EFO_0000508	Family history of other specific disorders	genetic, familial or congenital disease	-0.478568	0.274	0.726	12
ENSG00000120688	WBP4	EFO_0007985	Platelet crit	measurement	0.0312884	0.978	0.022	1
ENSG00000070214	SLC44A1	EFO_0004531	Urate levels (UKB data field 30880) (Gene-based burden)	measurement	-10.197	0	1	1
ENSG00000095321	CRAT	EFO_0004305	Nucleated red blood cell count	measurement	0.0289365	1	0	1
ENSG00000170890	PLA2G1B	EFO_0004458	C reactive protein levels (UKB data field 30710) (Gene-based burden)	measurement	0.0387517	0.507	0.493	2
ENSG00000185499	MUC1	EFO_0004531	Urate levels (UKB data field 30880) (Gene-based burden)	measurement	-0.157578	0.322	0.678	1
ENSG00000117143	UAP1	EFO_0000508	Family history of other specific disorders	genetic, familial or congenital disease	0.0283808	0.501	0.499	13
ENSG00000106367	AP1S1	EFO_0004725	N6-methyllysine levels	measurement	-1.42348	0	1	1
ENSG00000172493	AFF1	EFO_0004514	Heel quantitative ultrasound index (qui), direct entry (right)	measurement	-3.64147	0	1	1
ENSG00000176371	ZSCAN2	EFO_0000508	Family history of other specific disorders	genetic, familial or congenital disease	-0.2043	0.402	0.598	42
ENSG00000197165	SULT1A2	EFO_0004330	Caffeine drink within last hour	biological process	-0.05366	0.446	0.554	4
ENSG00000258839	MC1R	EFO_0004193	Rodent ulcer | cancer code, self-reported	cell proliferation disorder	-0.0210068	0.487	0.513	3
ENSG00000126214	KLC1	EFO_0004611	Low density lipoprotein cholesterol levels	measurement	0.0956821	1	0	1
ENSG00000166262	FAM227B	EFO_0000508	Family history of other specific disorders	genetic, familial or congenital disease	-0.452122	0.298	0.702	24
ENSG00000197283	SYNGAP1	EFO_0009554	Intestinal malabsorption (non-celiac)	gastrointestinal disease	-1.43437	0.051	0.949	3
ENSG00000117480	FAAH	EFO_0004704	Age at menopause (last menstrual period)	measurement	0.462914	1	0	1
ENSG00000063854	HAGH	EFO_0004995	Trunk fat-free mass	measurement	0.140378	0.579	0.421	3
ENSG00000175581	MRPL48	EFO_0004526	Mean corpuscular volume	measurement	-0.0981282	0	1	1
ENSG00000111231	GPN3	EFO_0004340	Body mass index (bmi)	measurement	-0.251176	0	1	1
ENSG00000181481	RNF135	EFO_0000508	Family history of other specific disorders	genetic, familial or congenital disease	0.00650665	0.49	0.51	17
ENSG00000125520	SLC2A4RG	EFO_0007993	Lymphocyte percentage	measurement	2.37126	1	0	1
ENSG00000132718	SYT11	EFO_0004696	Serum levels of protein SHBG	measurement	0.225336	1	0	1
ENSG00000188641	DPYD	HP_0006919			-0.149113	0.48	0.52	1
ENSG00000186965	KRTAP19-2	EFO_0000508	Family history of other specific disorders	genetic, familial or congenital disease	-0.07424	0.467	0.533	2
ENSG00000189298	ZKSCAN3	MONDO_0004892	For just reading/near work as you are getting older (called 'presbyopia') | reason for glasses/contact lenses	disease of visual system	0.0527023	0.51	0.49	2
ENSG00000111199	TRPV4	MONDO_0012126			-0.314651	0.366	0.634	11
ENSG00000140575	IQGAP1	EFO_0009389	Sum eosinophil basophil counts	measurement	-0.616914	0	1	1
ENSG00000141458	NPC1	EFO_0007878	Average weekly intake of other alcoholic drinks	measurement	-0.162193	0.448	0.552	2
ENSG00000119638	NEK9	MONDO_0012280			0.7861	0.704	0.296	2
ENSG00000166165	CKB	EFO_0011011	Sitting height	measurement	-1.21187	0	1	1
ENSG00000130764	LRRC47	EFO_0007978	Red blood cell count	measurement	0.301436	1	0	1
ENSG00000186188	FFAR4	MONDO_0001476			-0.166223	0.477	0.523	1
ENSG00000141510	TP53	EFO_0004532	Gamma glutamyltransferase levels (UKB data field 30730) (Gene-based burden)	measurement	0.380633	1	0	1
ENSG00000088827	SIGLEC1	EFO_0010241	Galectin-3-binding protein measurement	measurement	-0.0336449	0.503	0.497	6
ENSG00000077080	ACTL6B	HP_0001250	Epilepsy, recurrent seizures, convulsions	nervous system disease	-0.199697	0.474	0.526	1
ENSG00000127578	WFIKKN1	EFO_0004617	Cystatin C levels (UKB data field 30720) (Gene-based burden)	measurement	0.0557221	0.55	0.45	3
ENSG00000139618	BRCA2	EFO_0004615	Serum levels of protein APOB	measurement	0.331318	1	0	1
ENSG00000261272	MUC22	EFO_0004996	Type 1 diabetes with renal complications	urinary system disease	-0.0662749	0.49	0.51	9
ENSG00000167525	PROCA1	EFO_0004528	Mean corpuscular haemoglobin concentration	measurement	0.0151155	0.483	0.517	2
ENSG00000173334	TRIB1	EFO_0003776	Coronary artery bypass grafting	Uncategorised	-3.74112	0	1	1
ENSG00000134440	NARS1	EFO_0004528	Mean corpuscular haemoglobin concentration	measurement	-0.350126	0	1	1
ENSG00000148572	NRBF2	EFO_0004312	Forced vital capacity (fvc)	measurement	0.00415959	0.49	0.51	2
ENSG00000160862	AZGP1	EFO_0000508	Family history of other specific disorders	genetic, familial or congenital disease	-0.430969	0.291	0.709	10
ENSG00000138029	HADHB	EFO_0009188	Red blood cell (erythrocyte) distribution width	measurement	-0.201723	0	1	1
ENSG00000198286	CARD11	EFO_0007991	Eosinophill percentage	measurement	0.092927	0.561	0.439	2
ENSG00000025770	NCAPH2	EFO_0009135			-0.0742238	0.464	0.536	21
ENSG00000196878	LAMB3	MONDO_0009180			-0.512979	0.254	0.746	90
ENSG00000213654	GPSM3	EFO_0007990	Neutrophill percentage	measurement	-0.00310511	0.486	0.514	2
ENSG00000109758	HGFAC	HP_0003124	Hypercholesterolemia	phenotype	-0.0964642	0.436	0.564	2
ENSG00000103034	NDRG4	EFO_0004309	Platelet count	measurement	-1.49316	0	1	1
ENSG00000138722	MMRN1	EFO_0009589	Number of things worried about during worst period of anxiety	measurement	-0.111461	0	1	1
ENSG00000100647	SUSD6	EFO_0010701	Mean reticulocyte volume (UKB data field 30260) (Gene-based burden)	measurement	0.108635	0.549	0.451	2
ENSG00000163249	CCNYL1	EFO_0004696	Serum levels of protein SHBG	measurement	-0.0610833	0.48	0.52	3
ENSG00000197372	ZNF675	EFO_0000508	Family history of other specific disorders	genetic, familial or congenital disease	-0.000171187	0.488	0.512	26
ENSG00000170606	HSPA4	EFO_0007988	White blood cell count	measurement	0.487303	1	0	1
ENSG00000197362	ZNF786	EFO_0004842	Eosinophill count	measurement	-0.00401417	0.482	0.518	6
ENSG00000284293	MIR7113	MONDO_0009723			0.0912195	0.54	0.46	2
ENSG00000109787	KLF3	EFO_0007993	Lymphocyte percentage	measurement	0.00426194	0.506	0.494	2
ENSG00000159921	GNE	EFO_0000508	Family history of other specific disorders	genetic, familial or congenital disease	-0.609013	0.216	0.784	8
ENSG00000171246	NPTX1	EFO_0009805	Whole body water mass	measurement	0.179468	1	0	1
ENSG00000160712	IL6R	EFO_0005091	Monocyte count	measurement	0.0184092	0.502	0.498	2
ENSG00000039068	CDH1	Orphanet_145			-0.235351	0.385	0.615	63
ENSG00000072736	NFATC3	EFO_0007978	Red blood cell count	measurement	-0.021605	0.488	0.512	5
ENSG00000153993	SEMA3D	EFO_0007788	Waist-to-hip ratio adjusted for body mass index	measurement	-0.0251364	0.475	0.525	2
ENSG00000181163	NPM1	EFO_0000222	Myeloid leukemia, acute	cell proliferation disorder	-0.257455	0.397	0.603	2
ENSG00000168917	SLC35G2	EFO_0004587	Lymphocyte count	measurement	-0.0126273	0.478	0.522	4
ENSG00000136098	NEK3	EFO_0009188	Red blood cell (erythrocyte) distribution width	measurement	0.159257	1	0	1
ENSG00000204580	DDR1	EFO_0003767	Inflammatory bowel disease and other gastroenteritis and colitis	gastrointestinal disease	0.0363585	0.502	0.498	2
ENSG00000170835	CEL	EFO_0004458	C reactive protein levels (UKB data field 30710) (Gene-based burden)	measurement	0.632503	1	0	1
ENSG00000174125	TLR1	EFO_0000408	ICD10 Z87.8: Personal history of other specified conditions (Gene-based burden)	Uncategorised	-0.0300664	0.421	0.579	1
ENSG00000254415	SIGLEC14	EFO_0004541	Glycated haemoglobin HbA1c levels adjusted for BMI	measurement	-0.0203472	0	1	1
ENSG00000196296	ATP2A1	EFO_0007978	Red blood cell count	measurement	-0.292484	0	1	1
ENSG00000237541	HLA-DQA2	EFO_0004509	Hemoglobin [conditional]	measurement	-0.0330725	0.472	0.528	3
ENSG00000131016	AKAP12	EFO_0000508	Family history of other specific disorders	genetic, familial or congenital disease	-0.558473	0.256	0.744	69
ENSG00000170776	AKAP13	EFO_0004842	Eosinophill count	measurement	0.0246506	0.516	0.484	14
ENSG00000214787	MS4A4E	EFO_0009270	Heel bone mineral density (bmd) t-score, automated	measurement	0.0412179	0.527	0.473	4
ENSG00000135744	AGT	EFO_0000537	Hypertension	cardiovascular disease	0.191254	0.6	0.4	2
ENSG00000006576	PHTF2	EFO_0009795	Urea levels (UKB data field 30670) (Gene-based burden)	measurement	-0.0742516	0	1	1
ENSG00000151292	CSNK1G3	EFO_0004696	Serum levels of protein SHBG	measurement	0.105961	0.509	0.491	3
ENSG00000163710	PCOLCE2	EFO_0004530	Triglyceride levels	measurement	1.20863	0.867	0.133	1
ENSG00000071462	BUD23	EFO_0005409	Trunk predicted mass	measurement	-1.5512	0	1	1
ENSG00000156873	PHKG2	EFO_0005093	Hip circumference	measurement	-4.6759	0	1	1
ENSG00000105618	PRPF31	MONDO_0019200			-0.475849	0.278	0.722	118
ENSG00000197888	UGT2B17	EFO_0004614	Apolipoprotein A levels	measurement	0.07522	1	0	1
ENSG00000239264	TXNDC5	EFO_0004527	Mean corpuscular haemoglobin	measurement	-0.0369473	0	1	1
ENSG00000009335	UBE3C	EFO_0004526	Mean corpuscular volume	measurement	-0.102367	0.444	0.556	2
ENSG00000172156	CCL11	EFO_0000508	Family history of other specific disorders	genetic, familial or congenital disease	0.0176974	0.521	0.479	4
ENSG00000204531	POU5F1	EFO_0004526	Mean corpuscular volume	measurement	0.0983651	0.569	0.431	7
ENSG00000160789	LMNA	MONDO_0016971			0.188246	0.569	0.431	179
ENSG00000164742	ADCY1	EFO_0000508	Family history of other specific disorders	genetic, familial or congenital disease	-0.550136	0.249	0.751	21
ENSG00000211584	SLC48A1	EFO_0009253	Immature reticulocyte fraction	measurement	0.000474266	0.487	0.513	2
ENSG00000113569	NUP155	EFO_1001460	Diverticulosis and diverticulitis	gastrointestinal disease	0.959037	1	0	1
ENSG00000126653	NSRP1	EFO_0009718	Peak expiratory flow (pef)	measurement	0.0024543	0.5	0.5	2
ENSG00000204779	FOXD4L5	EFO_0000508	Family history of other specific disorders	genetic, familial or congenital disease	-0.0105928	0.491	0.509	53
ENSG00000278870	OR51G1	EFO_0009804	Pulse wave reflection index	measurement	0.501149	0.546	0.454	2
ENSG00000071051	NCK2	EFO_0004527	Mean corpuscular haemoglobin	measurement	-0.0816682	0	1	1
ENSG00000146592	CREB5	EFO_0004312	Forced vital capacity (fvc)	measurement	0.143069	1	0	1
ENSG00000140718	FTO	EFO_0005271	Sleep duration	measurement	-0.321653	0	1	1
ENSG00000186470	BTN3A2	EFO_0007937	Serum levels of protein IRF6	measurement	-0.127895	0.386	0.614	7
ENSG00000214435	AS3MT	EFO_0007978	Red blood cell count	measurement	-1.3483	0.122	0.878	1
ENSG00000275342	PRAG1	MONDO_0005148	Type 2 diabetes	pancreas disease	0.50787	1	0	1
ENSG00000121807	CCR2	EFO_0004587	Lymphocyte count	measurement	1.21726	0.871	0.129	1
ENSG00000175470	PPP2R2D	EFO_0004337	Antonym | fi11	biological process	0.164518	1	0	1
ENSG00000021574	SPAST	MONDO_0019064			-0.482725	0.256	0.744	73
ENSG00000065029	ZNF76	MONDO_0004979	Asthma	respiratory or thoracic disease	-0.0566693	0.465	0.535	4
ENSG00000053438	NNAT	EFO_0000508	Family history of other specific disorders	genetic, familial or congenital disease	-0.0912304	0.485	0.515	1
ENSG00000204290	BTNL2	EFO_0000540	Other symptoms involving urinary system	immune system disease	-0.788329	0.073	0.927	15
ENSG00000204308	RNF5	EFO_0007985	Platelet crit	measurement	-0.176724	0.375	0.625	2
ENSG00000134183	GNAT2	EFO_0004612	High-density lipoprotein 3 cholesterol levels	measurement	-0.0345822	0.466	0.534	2
ENSG00000126091	ST3GAL3	HP_0001249			0.133477	0.539	0.461	2
ENSG00000174485	DENND4A	EFO_0005090	Basophill count	measurement	-0.0604246	0.456	0.544	2
ENSG00000115602	IL1RL1	EFO_0000400	Diabetes mellitus	pancreas disease	-0.837394	0.093	0.907	7
ENSG00000105655	ISYNA1	EFO_0007988	White blood cell count	measurement	-0.123658	0	1	1
ENSG00000106331	PAX4	Orphanet_183625			0.45948	0.712	0.288	7
ENSG00000145287	PLAC8	EFO_0007989	Monocyte percentage	measurement	0.260825	0.567	0.433	2
ENSG00000144218	AFF3	EFO_0008354	Number of incorrect matches in round	measurement	-0.147159	0	1	1
ENSG00000071626	DAZAP1	EFO_0000384	Regional enteritis	gastrointestinal disease	0.490471	0.606	0.394	2
ENSG00000109101	FOXN1	MONDO_0011132			-0.44686	0.272	0.728	424
ENSG00000168453	HR	MONDO_0008757			-0.075494	0.45	0.55	166
ENSG00000197579	TOPORS	EFO_0004509	Hemoglobin [conditional]	measurement	-0.413021	0	1	1
ENSG00000204305	AGER	HP_0003124	Hypercholesterolemia	phenotype	-0.036158	0.381	0.619	1
ENSG00000115085	ZAP70	EFO_0005140	Autoimmune traits	immune system disease	-0.0960795	0.461	0.539	8
ENSG00000134827	TCN1	EFO_0000508	Family history of other specific disorders	genetic, familial or congenital disease	-0.0838322	0.46	0.54	24
ENSG00000138834	MAPK8IP3	MONDO_0032755			-0.606346	0.227	0.773	59
ENSG00000117305	HMGCL	EFO_0004305	Nucleated red blood cell count	measurement	-0.0610899	0.467	0.533	2
ENSG00000030066	NUP160	EFO_0000508	Family history of other specific disorders	genetic, familial or congenital disease	-0.484796	0.28	0.72	69
ENSG00000278685	IQCA1L	EFO_0004995	Trunk fat-free mass	measurement	-0.168019	0.464	0.536	2
ENSG00000022567	SLC45A4	EFO_0010130	Accelerometer study data quality, good wear time (UKB data field 90015)	phenotype	-0.0161222	0	1	1
ENSG00000109113	RAB34	EFO_0004612	High-density lipoprotein 3 cholesterol levels	measurement	-0.0186872	0	1	1
ENSG00000162714	ZNF496	EFO_0000508	Family history of other specific disorders	genetic, familial or congenital disease	0.0294239	0.503	0.497	32
ENSG00000092929	UNC13D	EFO_0000319	Circulatory disease nec	cardiovascular disease	0.209766	0.685	0.315	3
ENSG00000161381	PLXDC1	EFO_0004308	Decreased white blood cell count	measurement	-0.173972	0.404	0.596	2
ENSG00000182446	NPLOC4	EFO_0010701	Mean reticulocyte volume (UKB data field 30260) (Gene-based burden)	measurement	-0.0613001	0	1	1
ENSG00000113522	RAD50	Orphanet_140162			-0.484909	0.28	0.72	3789
ENSG00000256762	STH	EFO_0007989	Monocyte percentage	measurement	0.0296247	0.508	0.492	17
ENSG00000073146	MOV10L1	MONDO_0011391			-0.0748788	0.465	0.535	12
ENSG00000070961	ATP2B1	EFO_0004838	Calcium levels (UKB data field 30680) (Gene-based burden)	measurement	0.484662	1	0	1
ENSG00000182533	CAV3	EFO_0000538	Other hypertrophic cardiomyopathy	cardiovascular disease	-0.420312	0.313	0.687	27
ENSG00000204385	SLC44A4	EFO_0004833	Neutrophill count	measurement	0.0404778	0.528	0.472	3
ENSG00000257594	GALNT4	EFO_0000612	Myocardial infarction	cardiovascular disease	0.431322	1	0	1
ENSG00000170035	UBE2E3	EFO_0004348	Hematocrit	measurement	-0.0931781	0.45	0.55	2
ENSG00000196233	LCOR	EFO_0009270	Heel bone mineral density (bmd) t-score, automated	measurement	-0.528763	0	1	1
ENSG00000198353	HOXC4	EFO_0010701	Mean reticulocyte volume (UKB data field 30260) (Gene-based burden)	measurement	-0.187221	0.464	0.536	2
ENSG00000090621	PABPC4	EFO_0004696	Serum levels of protein SHBG	measurement	0.0500557	0.548	0.452	4
ENSG00000231389	HLA-DPA1	EFO_0003779	Chronic lymphocytic thyroiditis	endocrine system disease	0.0221505	0.536	0.464	18
ENSG00000104131	EIF3J	MONDO_0019064			-0.069818	0.483	0.517	1
ENSG00000159761	C16orf86	EFO_1000627	Other disorders of thyroid	endocrine system disease	-0.0148279	0	1	1
ENSG00000166452	AKIP1	EFO_0010700	High light scatter reticulocyte percentage (UKB data field 30290) (Gene-based burden)	measurement	0.0393135	0.543	0.457	6
ENSG00000243927	MRPS6	EFO_0000319	Circulatory disease nec	cardiovascular disease	-2.86966	0	1	1
ENSG00000064225	ST3GAL6	EFO_0000508	Family history of other specific disorders	genetic, familial or congenital disease	-0.471414	0.273	0.727	11
ENSG00000103313	MEFV	EFO_0007788	Waist-to-hip ratio adjusted for body mass index	measurement	-0.00826578	0.497	0.503	3
ENSG00000187848	P2RX2	MONDO_0019587			-0.271901	0.388	0.612	10
ENSG00000198723	SAXO5	EFO_0004617	Cystatin C levels (UKB data field 30720) (Gene-based burden)	measurement	-0.0283929	0.485	0.515	4
ENSG00000114902	SPCS1	MONDO_0002025	Other mental disorder	psychiatric disorder	-0.0374062	0	1	1
ENSG00000171873	ADRA1D	EFO_0007986	Reticulocyte count	measurement	0.125217	0.535	0.465	2
ENSG00000177565	TBL1XR1	EFO_0000508	Family history of other specific disorders	genetic, familial or congenital disease	-0.742928	0.17	0.83	32
ENSG00000166912	MTMR10	EFO_0000508	Family history of other specific disorders	genetic, familial or congenital disease	-0.130973	0.437	0.563	25
ENSG00000115602	IL1RL1	MONDO_0004979	Asthma	respiratory or thoracic disease	-0.143025	0.32	0.68	17
ENSG00000139433	GLTP	EFO_0008111	No | surgery/amputation of toe or leg	measurement	-3.37039	0	1	1
ENSG00000179148	ALOXE3	HP_0002148			-0.0797652	0.484	0.516	1
ENSG00000105677	TMEM147	EFO_0004210	Cholelithiasis/gall stones | non-cancer illness code, self-reported	gastrointestinal disease	-0.0392795	0.047	0.953	1
ENSG00000125520	SLC2A4RG	EFO_0007355	Cancer of other male genital organs (PheCode 187)	cell proliferation disorder	-0.0114737	0.472	0.528	1
ENSG00000172059	KLF11	MONDO_0018911			-0.0857806	0.466	0.534	8
ENSG00000197586	ENTPD6	EFO_0007984	Platelet distribution width	measurement	0.138546	0.552	0.448	2
ENSG00000042781	USH2A	HP_0000407			-0.155625	0.479	0.521	1
ENSG00000163251	FZD5	EFO_0004305	Nucleated red blood cell count	measurement	0.263347	0.846	0.154	1
ENSG00000105576	TNPO2	EFO_0010619	Cathepsin L1 levels	measurement	1.69126	1	0	1
ENSG00000117971	CHRNB4	EFO_0004617	Cystatin C levels (UKB data field 30720) (Gene-based burden)	measurement	0.0125495	0.493	0.507	2
ENSG00000136573	BLK	Orphanet_183625			-0.145885	0.439	0.561	7
ENSG00000179222	MAGED1	EFO_0000508	Family history of other specific disorders	genetic, familial or congenital disease	-0.591787	0.214	0.786	20
ENSG00000197245	FAM110D	EFO_0000508	Family history of other specific disorders	genetic, familial or congenital disease	0.0336696	0.514	0.486	12
ENSG00000204231	RXRB	EFO_0009190	Thyrotoxicosis with or without goiter	endocrine system disease	-0.0652239	0.491	0.509	1
ENSG00000103356	EARS2	HP_0000377			-0.0971799	0.485	0.515	1
ENSG00000141510	TP53	EFO_0004312	Forced vital capacity (fvc)	measurement	-0.151719	0.434	0.566	2
ENSG00000140153	WDR20	EFO_0004528	Mean corpuscular haemoglobin concentration	measurement	0.0278917	0.523	0.477	3
ENSG00000054523	KIF1B	EFO_0004348	Hematocrit	measurement	0.0890453	0.562	0.438	2
ENSG00000120784	ZFP30	EFO_0000508	Family history of other specific disorders	genetic, familial or congenital disease	0.00935831	0.515	0.485	22
ENSG00000135960	EDAR	MONDO_0007509			-0.669454	0.191	0.809	118
ENSG00000113742	CPEB4	EFO_0004527	Mean corpuscular haemoglobin	measurement	0.0760865	1	0	1
ENSG00000142627	EPHA2	EFO_0004536	Serum levels of protein TBP	measurement	-0.0965488	0	1	1
ENSG00000187626	ZKSCAN4	EFO_0008002	Strenuous sports | types of physical activity in last 4 weeks	measurement	-0.0770399	0	1	1
ENSG00000198707	CEP290	HP_0000347	Mandibular retrognathia AND surgery (BSSO)	phenotype	-0.0763137	0.484	0.516	1
ENSG00000198945	L3MBTL3	EFO_0009253	Immature reticulocyte fraction	measurement	-0.0270691	0	1	1
ENSG00000185338	SOCS1	EFO_0000540	Other symptoms involving urinary system	immune system disease	-0.0413793	0	1	1
ENSG00000100994	PYGB	EFO_0007777	Basal metabolic rate	measurement	-0.496409	0.436	0.564	1
ENSG00000178741	COX5A	EFO_0007993	Lymphocyte percentage	measurement	-2.09191	0	1	1
ENSG00000176783	RUFY1	EFO_0007989	Monocyte percentage	measurement	0.112157	1	0	1
ENSG00000118308	IRAG2	EFO_0000508	Family history of other specific disorders	genetic, familial or congenital disease	-0.099054	0.468	0.532	8
ENSG00000149131	SERPING1	EFO_0008090	Serum levels of protein C1R	measurement	-0.41301	0	1	1
ENSG00000221968	FADS3	EFO_0004465	Impaired fasting glucose	measurement	-0.09743	0.441	0.559	2
ENSG00000143387	CTSK	EFO_0004312	Forced vital capacity (fvc)	measurement	0.533801	1	0	1
ENSG00000196832	OR11G2	EFO_0000508	Family history of other specific disorders	genetic, familial or congenital disease	-0.497847	0.271	0.729	19
ENSG00000092621	PHGDH	HP_0200134			0.646473	0.707	0.293	2
ENSG00000124098	FAM210B	EFO_0009268	Illnesses of siblings - Alzheimers disease dementia (UKB data field 20111) (Gene-based burden)	measurement	1.03081	1	0	1
ENSG00000159640	ACE	EFO_0000508	Family history of other specific disorders	genetic, familial or congenital disease	-0.367101	0.322	0.678	46
ENSG00000160957	RECQL4	MONDO_0008170	Malignant neoplasm of ovary (controls excluding all cancers)	cell proliferation disorder	-0.581311	0.216	0.784	26
ENSG00000196159	FAT4	MONDO_0017813			-0.158783	0.445	0.555	1
ENSG00000198752	CDC42BPB	EFO_0003756	Autism, asperger's or autistic spectrum disorder | mental health problems ever diagnosed by a professional	nervous system disease	0.327131	0.598	0.402	2
ENSG00000070214	SLC44A1	EFO_0010642			-0.158783	0.445	0.555	1
ENSG00000112343	TRIM38	EFO_0004736	Aspartate aminotransferase levels (UKB data field 30650) (Gene-based burden)	measurement	0.0620421	0.555	0.445	1
ENSG00000131069	ACSS2	EFO_0010701	Mean reticulocyte volume (UKB data field 30260) (Gene-based burden)	measurement	-0.0208329	0.476	0.524	2
ENSG00000146540	C7orf50	EFO_0004527	Mean corpuscular haemoglobin	measurement	0.194616	1	0	1
ENSG00000258388	PPT2-EGFL8	EFO_0003770	Diabetic retinopathy	disease of visual system	0.0623362	0.511	0.489	2
ENSG00000109381	ELF2	EFO_0004314	Forced expiratory volume in 1-second (fev1)	measurement	-0.067983	0	1	1
ENSG00000180340	FZD2	MONDO_0008123			-0.863367	0.231	0.769	3
ENSG00000204257	HLA-DMA	EFO_0004696	Serum levels of protein SHBG	measurement	0.0284253	0.514	0.486	4
ENSG00000139323	POC1B	Orphanet_168778			-0.0644961	0.488	0.512	1
ENSG00000242485	MRPL20	EFO_0004705	Acquired hypothyroidism	endocrine system disease	-0.0379276	0	1	1
ENSG00000070831	CDC42	EFO_0004314	Forced expiratory volume in 1-second (fev1)	measurement	0.143477	0.537	0.463	3
ENSG00000168594	ADAM29	EFO_0000508	Family history of other specific disorders	genetic, familial or congenital disease	-0.00350038	0.499	0.501	29
ENSG00000144815	NXPE3	EFO_0004528	Mean corpuscular haemoglobin concentration	measurement	-0.277113	0	1	1
ENSG00000179218	CALR	EFO_0004309	Platelet count	measurement	-0.428797	0.045	0.955	1
ENSG00000099282	TSPAN15	EFO_0003827	Blood clot in the lung | blood clot, dvt, bronchitis, emphysema, asthma, rhinitis, eczema, allergy diagnosed by doctor	cardiovascular disease	-0.00885092	0.326	0.674	1
ENSG00000145020	AMT	EFO_0009470	ICD10 M79: Other and unspecified soft tissue disorders, not elsewhere classified (Gene-based burden)	Uncategorised	-0.0271123	0.402	0.598	1
ENSG00000255587	RAB44	EFO_0000341	Obstructive chronic bronchitis	respiratory or thoracic disease	-0.302715	0	1	1
ENSG00000134247	PTGFRN	EFO_0004833	Neutrophill count	measurement	0.0873772	1	0	1
ENSG00000186453	FAM228A	EFO_0007989	Monocyte percentage	measurement	0.0442265	0.531	0.469	3
ENSG00000134490	TMEM241	EFO_0004526	Mean corpuscular volume	measurement	-0.0544045	0.473	0.527	3
ENSG00000127804	METTL16	EFO_0007660	Neuroticism conditioned on self-rated math ability (multi-trait conditioning and joint analysis)	measurement	0.0848546	0.502	0.498	2
ENSG00000159792	PSKH1	EFO_0000508	Family history of other specific disorders	genetic, familial or congenital disease	-0.539482	0.261	0.739	19
ENSG00000112343	TRIM38	EFO_0004527	Mean corpuscular haemoglobin	measurement	0.0486373	0.517	0.483	3
ENSG00000166323	C11orf65	EFO_0002422	ICD10 D36: Benign neoplasm of other and unspecified sites (Gene-based burden)	cell proliferation disorder	-1.15129	0	1	1
ENSG00000247596	TWF2	EFO_0004908	Testosterone to estradiol ratio	measurement	0.170672	0.529	0.471	2
ENSG00000170166	HOXD4	EFO_0004531	Urate levels (UKB data field 30880) (Gene-based burden)	measurement	0.0125903	0.505	0.495	2
ENSG00000043514	TRIT1	EFO_0007978	Red blood cell count	measurement	-0.0927498	0	1	1
ENSG00000030066	NUP160	EFO_0007660	Neuroticism conditioned on self-rated math ability (multi-trait conditioning and joint analysis)	measurement	0.320361	1	0	1
ENSG00000100836	PABPN1	EFO_0004980	Appendicular lean mass	measurement	0.0592296	0.498	0.502	2
ENSG00000165609	NUDT5	EFO_0009518	Complication of amputation stump (PheCode 874)	injury, poisoning or other complication	0.949997	1	0	1
ENSG00000075413	MARK3	EFO_0011011	Sitting height	measurement	0.283136	1	0	1
ENSG00000111199	TRPV4	EFO_0000508	Family history of other specific disorders	genetic, familial or congenital disease	-0.521763	0.255	0.745	206
ENSG00000159128	IFNGR2	Orphanet_319547			-0.175637	0.416	0.584	171
ENSG00000143643	TTC13	EFO_0007978	Red blood cell count	measurement	0.160597	0.566	0.434	1
ENSG00000214026	MRPL23	EFO_0004980	Appendicular lean mass	measurement	0.313028	1	0	1
ENSG00000213672	NCKIPSD	EFO_0007878	Average weekly intake of other alcoholic drinks	measurement	0.373141	1	0	1
ENSG00000073792	IGF2BP2	EFO_0009718	Peak expiratory flow (pef)	measurement	-2.76132	0	1	1
ENSG00000105376	ICAM5	EFO_0004617	Cystatin C levels (UKB data field 30720) (Gene-based burden)	measurement	0.045857	1	0	1
ENSG00000145687	SSBP2	EFO_0007800	Trunk fat percentage	measurement	0.410162	0.559	0.441	2
ENSG00000085185	BCORL1	HP_0001273			-0.0710871	0.483	0.517	1
ENSG00000146833	TRIM4	EFO_0004587	Lymphocyte count	measurement	-1.58119	0.205	0.795	1
ENSG00000169604	ANTXR1	EFO_0000508	Family history of other specific disorders	genetic, familial or congenital disease	-0.549746	0.254	0.746	28
ENSG00000139990	DCAF5	EFO_0004980	Appendicular lean mass	measurement	-0.208733	0	1	1
ENSG00000175573	C11orf68	EFO_0005409	Trunk predicted mass	measurement	0.163915	0.519	0.481	2
ENSG00000196126	HLA-DRB1	MONDO_0004880	Less frequent bowel movements when abdominal discomfort pain started - 504 Always (UKB data field 21030) (Gene-based burden)	gastrointestinal disease	0.0365956	0.533	0.467	3
ENSG00000138674	SEC31A	EFO_0004509	Hemoglobin [conditional]	measurement	0.60468	1	0	1
ENSG00000162738	VANGL2	EFO_0007788	Waist-to-hip ratio adjusted for body mass index	measurement	-0.375252	0	1	1
ENSG00000285976	ENSG00000285976	EFO_0000508	Family history of other specific disorders	genetic, familial or congenital disease	0.128355	0.545	0.455	2
ENSG00000183638	RP1L1	MONDO_0032940			-0.637349	0.232	0.768	50
ENSG00000172164	SNTB1	EFO_0000508	Family history of other specific disorders	genetic, familial or congenital disease	0.0270108	0.504	0.496	32
ENSG00000028310	BRD9	EFO_0004193	Rodent ulcer | cancer code, self-reported	cell proliferation disorder	0.00395371	0.492	0.508	2
ENSG00000186510	CLCNKA	EFO_0000319	Circulatory disease nec	cardiovascular disease	-0.0390169	0	1	1
ENSG00000170852	KBTBD2	EFO_0007986	Reticulocyte count	measurement	0.150791	0.553	0.447	4
ENSG00000176925	OR51F2	EFO_0000508	Family history of other specific disorders	genetic, familial or congenital disease	0.0201351	0.522	0.478	17
ENSG00000186652	PRG2	EFO_0004527	Mean corpuscular haemoglobin	measurement	0.0787027	1	0	1
ENSG00000204248	COL11A2	EFO_0005297	Wegener's granulomatosis	cardiovascular disease	-0.0518281	0.487	0.513	1
ENSG00000125967	NECAB3	EFO_0004696	Serum levels of protein SHBG	measurement	-0.0286535	0.481	0.519	5
ENSG00000188011	RTP5	EFO_0004842	Eosinophill count	measurement	-0.0534983	0.444	0.556	7
ENSG00000204511	MCCD1	EFO_0007988	White blood cell count	measurement	0.166757	0.606	0.394	4
ENSG00000143458	GABPB2	MONDO_0002406	Chronic dermatitis due to solar radiation	integumentary system disease	-0.0599762	0.5	0.5	1
ENSG00000164850	GPER1	EFO_0010700	High light scatter reticulocyte percentage (UKB data field 30290) (Gene-based burden)	measurement	-0.160868	0.353	0.647	3
ENSG00000186407	CD300E	EFO_0009388	Sum basophil neutrophil counts	measurement	0.226669	1	0	1
ENSG00000084207	GSTP1	EFO_0010701	Mean reticulocyte volume (UKB data field 30260) (Gene-based burden)	measurement	0.0335779	0.542	0.458	4
ENSG00000138821	SLC39A8	MONDO_0005178	Osteoarthritis	musculoskeletal or connective tissue disease	-0.0896189	0.424	0.576	1
ENSG00000176928	GCNT4	EFO_0004574	Total cholesterol levels	measurement	-0.010286	0.491	0.509	3
ENSG00000182899	RPL35A	MONDO_0015253			-0.363538	0.334	0.666	13
ENSG00000090615	GOLGA3	EFO_0004995	Trunk fat-free mass	measurement	0.0372642	0.545	0.455	4
ENSG00000123685	BATF3	EFO_0004309	Platelet count	measurement	-0.0770124	0	1	1
ENSG00000103522	IL21R	EFO_0004458	C reactive protein levels (UKB data field 30710) (Gene-based burden)	measurement	0.434607	1	0	1
ENSG00000112041	TULP1	EFO_0007777	Basal metabolic rate	measurement	0.0131076	0.515	0.485	3
ENSG00000100116	GCAT	MONDO_0021205	Ear disorder	disease of ear	-0.391633	0	1	1
ENSG00000100300	TSPO	EFO_0004339	Standing height	measurement	-0.112993	0.468	0.532	2
ENSG00000277258	PCGF2	EFO_0004584	Mean platelet (thrombocyte) volume	measurement	-0.0335086	0	1	1
ENSG00000008710	PKD1	EFO_0009805	Whole body water mass	measurement	0.0126522	0.507	0.493	13
ENSG00000160602	NEK8	EFO_0004531	Urate levels (UKB data field 30880) (Gene-based burden)	measurement	0.154751	1	0	1
ENSG00000154133	ROBO4	EFO_0009531	Nonrheumatic aortic valve disorders	cardiovascular disease	-0.403415	0.321	0.679	10
ENSG00000241106	HLA-DOB	EFO_0009459	Rheumatoid arthritis (ACPA-positive)	musculoskeletal or connective tissue disease	-0.201116	0.467	0.533	3
ENSG00000164283	ESM1	EFO_0000508	Family history of other specific disorders	genetic, familial or congenital disease	-0.206472	0.424	0.576	3
ENSG00000107249	GLIS3	EFO_0004526	Mean corpuscular volume	measurement	-0.103751	0	1	1
ENSG00000188603	CLN3	EFO_1000627	Other disorders of thyroid	endocrine system disease	-0.030857	0	1	1
ENSG00000170122	FOXD4	EFO_0009188	Red blood cell (erythrocyte) distribution width	measurement	0.102124	0.592	0.408	4
ENSG00000015676	NUDCD3	EFO_0004541	Glycated haemoglobin HbA1c levels adjusted for BMI	measurement	0.0245403	0.521	0.479	3
ENSG00000163848	ZNF148	EFO_0000508	Family history of other specific disorders	genetic, familial or congenital disease	-0.575849	0.236	0.764	12
ENSG00000213523	SRA1	EFO_0004536	Serum levels of protein TBP	measurement	0.0584952	0.55	0.45	3
ENSG00000243943	ZNF512	EFO_0010353	Diacylglycerol(34:2)_[M+NH4]1+ levels	measurement	1.76257	1	0	1
ENSG00000168918	INPP5D	EFO_0004842	Eosinophill count	measurement	0.277857	0.573	0.427	3
ENSG00000172273	HINFP	EFO_0007986	Reticulocyte count	measurement	-0.148828	0	1	1
ENSG00000107593	PKD2L1	EFO_0003784	Skin colour	phenotype	0.00616097	0.995	0.005	1
ENSG00000107651	SEC23IP	EFO_0004339	Standing height	measurement	0.0779283	0.506	0.494	2
ENSG00000143515	ATP8B2	EFO_0004584	Mean platelet (thrombocyte) volume	measurement	-0.0764085	0.43	0.57	6
ENSG00000242485	MRPL20	EFO_0003767	Inflammatory bowel disease and other gastroenteritis and colitis	gastrointestinal disease	1.23469	1	0	1
ENSG00000103249	CLCN7	EFO_0010700	High light scatter reticulocyte percentage (UKB data field 30290) (Gene-based burden)	measurement	-0.0424571	0	1	1
ENSG00000186417	GLDN	EFO_1001512	Endometrial cancer	cell proliferation disorder	0.377834	1	0	1
ENSG00000166128	RAB8B	EFO_0000508	Family history of other specific disorders	genetic, familial or congenital disease	0.101017	0.539	0.461	3
ENSG00000089486	CDIP1	EFO_0004587	Lymphocyte count	measurement	-0.103435	0	1	1
ENSG00000160014	CALM3	EFO_0004312	Forced vital capacity (fvc)	measurement	-0.124123	0	1	1
ENSG00000106341	PPP1R17	EFO_0003948	Gerd	gastrointestinal disease	-0.404066	0	1	1
ENSG00000203867	RBM20	EFO_0000407	ICD10 I42.0: Dilated cardiomyopathy (Gene-based burden)	cardiovascular disease	-0.212685	0.416	0.584	23
ENSG00000214756	CSKMT	EFO_0004612	High-density lipoprotein 3 cholesterol levels	measurement	-0.141519	0	1	1
ENSG00000187240	DYNC2H1	HP_0030084			-0.10356	0.486	0.514	1
ENSG00000132693	CRP	EFO_0007328	Influenza	infectious disease	0.38832	0.588	0.412	2
ENSG00000180530	NRIP1	EFO_0007814	3mm regularity index (left)	measurement	0.197869	0.545	0.455	2
ENSG00000181718	OR5T2	EFO_0004339	Standing height	measurement	0.0160864	0.501	0.499	2
ENSG00000171161	ZNF672	EFO_0004309	Platelet count	measurement	0.751513	1	0	1
ENSG00000240505	TNFRSF13B	MONDO_0007342			-0.17157	0.475	0.525	1
ENSG00000240344	PPIL3	EFO_0010701	Mean reticulocyte volume (UKB data field 30260) (Gene-based burden)	measurement	0.441245	0.816	0.184	1
ENSG00000136536	MARCHF7	EFO_0007997	Granulocyte percentage of myeloid white cells	measurement	-1.05911	0	1	1
ENSG00000169180	XPO6	EFO_0007828	Daytime nap	measurement	-0.171399	0	1	1
ENSG00000155903	RASA2	EFO_0005207	Congenital heart disease	cardiovascular disease	-0.0951295	0.486	0.514	1
ENSG00000163406	SLC15A2	EFO_0010701	Mean reticulocyte volume (UKB data field 30260) (Gene-based burden)	measurement	-0.0289726	0.484	0.516	4
ENSG00000142627	EPHA2	EFO_0004842	Eosinophill count	measurement	0.0950132	1	0	1
ENSG00000137513	NARS2	EFO_0004305	Nucleated red blood cell count	measurement	-0.00771774	0.507	0.493	4
ENSG00000243649	CFB	EFO_0003898	Ankylosing spondylitis	musculoskeletal or connective tissue disease	0.210042	0.534	0.466	3
ENSG00000177807	KCNJ10	EFO_0003100	Peripheral neuropathy | non-cancer illness code, self-reported	nervous system disease	-0.138751	0.482	0.518	1
ENSG00000103811	CTSH	EFO_0000508	Family history of other specific disorders	genetic, familial or congenital disease	-0.473049	0.275	0.725	12
ENSG00000103254	ANTKMT	EFO_0004339	Standing height	measurement	-0.0233489	0.494	0.506	4
ENSG00000111801	BTN3A3	MONDO_0002279	Disorders of iron metabolism	Uncategorised	0.0220579	0.5	0.5	2
ENSG00000119280	C1orf198	EFO_0000508	Family history of other specific disorders	genetic, familial or congenital disease	0.0921317	0.537	0.463	3
ENSG00000136574	GATA4	HP_0002089			-0.0991729	0.485	0.515	1
ENSG00000077498	TYR	HP_0000479			0.799757	0.708	0.292	2
ENSG00000185436	IFNLR1	EFO_0006335	Systolic blood pressure, manual reading	measurement	0.208115	1	0	1
ENSG00000105341	DMAC2	EFO_0000612	Myocardial infarction	cardiovascular disease	0.522107	1	0	1
ENSG00000113302	IL12B	MONDO_0043839	Mouth ulcers | mouth/teeth dental problems	injury, poisoning or other complication	0.106777	1	0	1
ENSG00000147874	HAUS6	EFO_0004309	Platelet count	measurement	-0.060089	0.469	0.531	6
ENSG00000180263	FGD6	EFO_0001065	ICD10 N80: Endometriosis (Gene-based burden)	reproductive system or breast disease	3.76335	1	0	1
ENSG00000108953	YWHAE	EFO_0004458	C reactive protein levels (UKB data field 30710) (Gene-based burden)	measurement	0.411895	1	0	1
ENSG00000111684	LPCAT3	EFO_0000508	Family history of other specific disorders	genetic, familial or congenital disease	-0.344191	0.315	0.685	20
ENSG00000111319	SCNN1A	Orphanet_171876			-0.357815	0.328	0.672	104
ENSG00000228696	ARL17B	EFO_0004526	Mean corpuscular volume	measurement	-0.0560853	0.456	0.544	2
ENSG00000123213	NLN	EFO_0000508	Family history of other specific disorders	genetic, familial or congenital disease	-0.103301	0.45	0.55	28
ENSG00000179750	APOBEC3B	EFO_0009780	5-year breast cancer-specific survival (ER positive or PR positive, and HER2 negative not treated with chemotherapy)	cell proliferation disorder	-0.123791	0	1	1
ENSG00000108395	TRIM37	EFO_0004526	Mean corpuscular volume	measurement	-0.262632	0	1	1
ENSG00000112651	MRPL2	EFO_0004531	Urate levels (UKB data field 30880) (Gene-based burden)	measurement	-0.402631	0.288	0.712	1
ENSG00000104450	SPAG1	EFO_0000616	Neoplasm of uncertain behavior	cell proliferation disorder	0.00122018	0.503	0.497	1
ENSG00000168631	MUCL3	HP_0001259	Coma	phenotype	-0.0802932	0.487	0.513	3
ENSG00000069011	PITX1	HP_0001762			-0.00614709	0.494	0.506	8
ENSG00000137145	DENND4C	EFO_0004526	Mean corpuscular volume	measurement	0.0853207	0.557	0.443	4
ENSG00000172732	MUS81	EFO_0004842	Eosinophill count	measurement	0.0883937	0.583	0.417	6
ENSG00000141837	CACNA1A	EFO_0000508	Family history of other specific disorders	genetic, familial or congenital disease	-0.571061	0.241	0.759	382
ENSG00000161904	LEMD2	MONDO_0011060			-0.168992	0.477	0.523	1
ENSG00000100138	SNU13	EFO_0004842	Eosinophill count	measurement	0.384505	1	0	1
ENSG00000114270	COL7A1	MONDO_0007548			-0.429602	0.292	0.708	86
ENSG00000052749	RRP12	EFO_0007997	Granulocyte percentage of myeloid white cells	measurement	-0.0408632	0.476	0.524	5
ENSG00000136147	PHF11	EFO_0004833	Neutrophill count	measurement	-0.269871	0.446	0.554	4
ENSG00000163577	EIF5A2	EFO_0004541	Glycated haemoglobin HbA1c levels adjusted for BMI	measurement	1.13117	1	0	1
ENSG00000163933	RFT1	EFO_0004314	Forced expiratory volume in 1-second (fev1)	measurement	0.0433341	1	0	1
ENSG00000001084	GCLC	MONDO_0009259			0.070673	0.519	0.481	11
ENSG00000160917	CPSF4	EFO_0004696	Serum levels of protein SHBG	measurement	-0.0355216	0.478	0.522	4
ENSG00000179344	HLA-DQB1	EFO_0009760	Severe non-proliferative background diabetic retinopathy	disease of visual system	-0.149759	0.476	0.524	8
ENSG00000160957	RECQL4	EFO_0004696	Serum levels of protein SHBG	measurement	0.0153385	0.513	0.487	3
ENSG00000132740	IGHMBP2	EFO_0004530	Triglyceride levels	measurement	1.47209	0.895	0.105	1
ENSG00000102886	GDPD3	EFO_0007985	Platelet crit	measurement	0.0212616	0.506	0.494	2
ENSG00000145734	BDP1	EFO_0007984	Platelet distribution width	measurement	-0.0655881	0	1	1
ENSG00000151005	TKTL2	EFO_0000508	Family history of other specific disorders	genetic, familial or congenital disease	-0.360694	0.316	0.684	31
ENSG00000168092	PAFAH1B2	EFO_0000508	Family history of other specific disorders	genetic, familial or congenital disease	0.12569	0.544	0.456	2
ENSG00000181585	TMIE	EFO_0001063	Hearing difficulty/problems: I am completely deaf (UKB data field 2247_99)	nervous system disease	-0.112063	0.447	0.553	40
ENSG00000100632	ERH	EFO_0007997	Granulocyte percentage of myeloid white cells	measurement	0.38384	1	0	1
ENSG00000179111	HES7	HP_0004325			-0.13261	0.485	0.515	1
ENSG00000162267	ITIH3	EFO_0005409	Trunk predicted mass	measurement	0.13326	0.514	0.486	2
ENSG00000107758	PPP3CB	EFO_0000508	Family history of other specific disorders	genetic, familial or congenital disease	0.0724585	0.554	0.446	6
ENSG00000185499	MUC1	EFO_0004314	Forced expiratory volume in 1-second (fev1)	measurement	-0.0242308	0	1	1
ENSG00000221968	FADS3	EFO_0010347	Cholesteryl ester(20:3)_[M+NH4]1+ levels	measurement	-0.493367	0	1	1
ENSG00000176845	METRNL	EFO_0004611	Low density lipoprotein cholesterol levels	measurement	1.10442	1	0	1
ENSG00000143575	HAX1	EFO_0004611	Low density lipoprotein cholesterol levels	measurement	-0.053289	0	1	1
ENSG00000134851	TMEM165	EFO_0000537	Hypertension	cardiovascular disease	0.109149	1	0	1
ENSG00000184304	PRKD1	HP_0012758			-0.205884	0.473	0.527	1
ENSG00000198382	UVRAG	EFO_0004535	Serum levels of protein ALB	measurement	-0.139752	0.392	0.608	3
ENSG00000186204	CYP4F12	EFO_0004574	Total cholesterol levels	measurement	0.0646438	1	0	1
ENSG00000253649	PRSS51	EFO_0004528	Mean corpuscular haemoglobin concentration	measurement	-0.0536073	0.461	0.539	4
ENSG00000213676	ATF6B	MONDO_0002562	Other demyelinating diseases of the central nervous system	nervous system disease	-0.0424939	0.493	0.507	1
ENSG00000163913	IFT122	EFO_0004339	Standing height	measurement	0.438533	0.585	0.415	2
ENSG00000167107	ACSF2	EFO_0004532	Gamma glutamyltransferase levels (UKB data field 30730) (Gene-based burden)	measurement	0.123524	1	0	1
ENSG00000162461	SLC25A34	EFO_0004570	Total bilirubin levels (UKB data field 30840) (Gene-based burden)	measurement	-0.0582154	0	1	1
ENSG00000178522	AMBN	MONDO_0019507			-0.271882	0.4	0.6	5
ENSG00000082497	SERTAD4	HP_0410005	"Cleft hard palate with cleft lip, unilateral"	Uncategorised	0.154505	0.516	0.484	2
ENSG00000189050	RNFT1	EFO_0005091	Monocyte count	measurement	0.116196	0.546	0.454	2
ENSG00000165626	BEND7	EFO_0009390	Sum neutrophil eosinophil counts	measurement	-0.123962	0	1	1
ENSG00000005339	CREBBP	EFO_1001210			-0.0856489	0.484	0.516	1
ENSG00000198870	STKLD1	EFO_0003907	Blood clot in the leg (dvt) | blood clot, dvt, bronchitis, emphysema, asthma, rhinitis, eczema, allergy diagnosed by doctor	phenotype	0.00591134	0.507	0.493	1
ENSG00000043355	ZIC2	EFO_0000508	Family history of other specific disorders	genetic, familial or congenital disease	0.113435	0.545	0.455	18
ENSG00000122194	PLG	MONDO_0021661	Coronary atherosclerosis	cardiovascular disease	0.0509227	0.533	0.467	3
ENSG00000242950	ERVW-1	EFO_0011011	Sitting height	measurement	0.193877	0.567	0.433	4
ENSG00000173214	MFSD4B	EFO_0004527	Mean corpuscular haemoglobin	measurement	0.314806	0.592	0.408	3
ENSG00000197279	ZNF165	EFO_0008354	Number of incorrect matches in round	measurement	-0.155059	0	1	1
ENSG00000166140	ZFYVE19	EFO_0007990	Neutrophill percentage	measurement	0.238888	1	0	1
ENSG00000172640	OR10AD1	EFO_0004348	Hematocrit	measurement	0.0597875	0.539	0.461	9
ENSG00000258388	PPT2-EGFL8	EFO_0009518	Complication of amputation stump (PheCode 874)	injury, poisoning or other complication	0.0983735	0.508	0.492	2
ENSG00000174807	CD248	EFO_0004784	Age completed full time education	measurement	-1.10976	0	1	1
ENSG00000068078	FGFR3	MONDO_0002320	Other specified congenital anomalies of nervous system	nervous system disease	-0.14962	0.48	0.52	1
ENSG00000198689	SLC9A6	HP_0000486	ICD10 H50: Other strabismus (Gene-based burden)	phenotype	-0.0300352	0.5	0.5	1
ENSG00000204614	TRIM40	HP_0002024	Malabsorption/coeliac disease | non-cancer illness code, self-reported	gastrointestinal disease	0.0188086	0.497	0.503	2
ENSG00000035681	NSMAF	MONDO_0021187	Hyperlipidemia	Uncategorised	0.791985	1	0	1
ENSG00000172409	CLP1	EFO_0004309	Platelet count	measurement	0.161639	0.586	0.414	3
ENSG00000144063	MALL	EFO_0000508	Family history of other specific disorders	genetic, familial or congenital disease	-0.100137	0.485	0.515	1
ENSG00000164659	ELAPOR2	EFO_0000508	Family history of other specific disorders	genetic, familial or congenital disease	-0.00177273	0.487	0.513	19
ENSG00000085274	MYNN	EFO_0000616	Neoplasm of uncertain behavior	cell proliferation disorder	-0.0427624	0.221	0.779	1
ENSG00000157315	TMED6	EFO_0000508	Family history of other specific disorders	genetic, familial or congenital disease	0.0763349	0.533	0.467	7
ENSG00000154803	FLCN	MONDO_0016691			-0.17199	0.475	0.525	1
ENSG00000186583	SPATC1	EFO_0004615	Serum levels of protein APOB	measurement	-0.0350342	0	1	1
ENSG00000130402	ACTN4	MONDO_0015452			-0.273284	0.443	0.557	1
ENSG00000141837	CACNA1A	EFO_1001472			-0.119475	0.486	0.514	1
ENSG00000182379	NXPH4	EFO_0004614	Apolipoprotein A levels	measurement	-0.0534284	0.476	0.524	4
ENSG00000087086	FTL	EFO_0004908	Testosterone to estradiol ratio	measurement	0.163971	0.572	0.428	3
ENSG00000137338	PGBD1	EFO_0004308	Decreased white blood cell count	measurement	-0.0384878	0.47	0.53	2
ENSG00000166147	FBN1	HP_0003179			-0.157064	0.478	0.522	1
ENSG00000114013	CD86	EFO_0004309	Platelet count	measurement	0.156536	0.524	0.476	2
ENSG00000198961	PJA2	EFO_0000508	Family history of other specific disorders	genetic, familial or congenital disease	-0.0115342	0.486	0.514	26
ENSG00000112983	BRD8	EFO_0000275	Atrial fibrillation | non-cancer illness code, self-reported	cardiovascular disease	0.487419	0.618	0.382	2
ENSG00000129465	RIPK3	EFO_0004314	Forced expiratory volume in 1-second (fev1)	measurement	-0.0965094	0	1	1
ENSG00000167658	EEF2	EFO_0004614	Apolipoprotein A levels	measurement	0.00265031	0.487	0.513	2
ENSG00000203485	INF2	EFO_0004236	Glomerulosclerosis [AA]	urinary system disease	-0.295243	0.355	0.645	1016
ENSG00000055609	KMT2C	HP_0012758			0.0926904	0.525	0.475	3
ENSG00000167914	GSDMA	EFO_1001486	Primary biliary cirrhosis	cell proliferation disorder	-5.63377	0	1	1
ENSG00000170835	CEL	EFO_0010598	Platelet endothelial cell adhesion molecule levels	measurement	0.0840169	0.502	0.498	2
ENSG00000187808	SOWAHD	EFO_0010700	High light scatter reticulocyte percentage (UKB data field 30290) (Gene-based burden)	measurement	-0.0393888	0.483	0.517	4
ENSG00000243943	ZNF512	EFO_0000508	Family history of other specific disorders	genetic, familial or congenital disease	-0.510949	0.261	0.739	11
ENSG00000136244	IL6	MONDO_0004979	Asthma	respiratory or thoracic disease	-0.152896	0	1	1
ENSG00000164651	SP8	EFO_0004713	FEV1 FVC ratio Z score (UKB data field 20258) (Gene-based burden)	measurement	0.157035	1	0	1
ENSG00000174502	SLC26A9	EFO_0009718	Peak expiratory flow (pef)	measurement	-0.4291	0	1	1
ENSG00000178919	FOXE1	EFO_0000228			-0.0585322	0.488	0.512	1
ENSG00000104408	EIF3E	EFO_0004339	Standing height	measurement	-0.230006	0	1	1
ENSG00000115902	SLC1A4	EFO_0007984	Platelet distribution width	measurement	0.0973807	1	0	1
ENSG00000183090	FREM3	EFO_0004526	Mean corpuscular volume	measurement	-0.013976	0.476	0.524	6
ENSG00000134824	FADS2	EFO_0008291	Stem cell factor levels	measurement	0.10876	1	0	1
ENSG00000139219	COL2A1	EFO_0007986	Reticulocyte count	measurement	0.0218205	0.497	0.503	2
ENSG00000072952	IRAG1	EFO_0004535	Serum levels of protein ALB	measurement	0.0625906	0.971	0.029	1
ENSG00000244067	GSTA2	EFO_0004528	Mean corpuscular haemoglobin concentration	measurement	-0.074852	0.447	0.553	2
ENSG00000162877	PM20D1	EFO_0009805	Whole body water mass	measurement	0.0831566	1	0	1
ENSG00000108733	PEX12	MONDO_0009959			-0.309469	0.355	0.645	55
ENSG00000135424	ITGA7	MONDO_0013177			-0.499442	0.255	0.745	744
ENSG00000149972	CNTN5	EFO_0000508	Family history of other specific disorders	genetic, familial or congenital disease	-0.186706	0.407	0.593	50
ENSG00000204257	HLA-DMA	EFO_0007990	Neutrophill percentage	measurement	0.0371614	0.505	0.495	2
ENSG00000069482	GAL	EFO_0009805	Whole body water mass	measurement	2.26324	1	0	1
ENSG00000100982	PCIF1	EFO_0004526	Mean corpuscular volume	measurement	0.0557044	0.498	0.502	2
ENSG00000157045	NTAN1	EFO_0010347	Cholesteryl ester(20:3)_[M+NH4]1+ levels	measurement	0.0312515	0.504	0.496	2
ENSG00000136930	PSMB7	EFO_0004533	Alkaline phosphatase levels (UKB data field 30610) (Gene-based burden)	measurement	0.186392	1	0	1
ENSG00000168631	MUCL3	EFO_0007994	Neutrophil percentage of granulocytes	measurement	0.0125511	0.496	0.504	2
ENSG00000108384	RAD51C	EFO_0000319	Circulatory disease nec	cardiovascular disease	-0.0366322	0	1	1
ENSG00000023191	RNH1	EFO_0004587	Lymphocyte count	measurement	0.239025	0.523	0.477	2
ENSG00000177989	CIMAP1B	EFO_0004528	Mean corpuscular haemoglobin concentration	measurement	-0.259269	0.338	0.662	5
ENSG00000143819	EPHX1	EFO_0009188	Red blood cell (erythrocyte) distribution width	measurement	-0.0924374	0.419	0.581	4
ENSG00000175265	GOLGA8A	EFO_0000508	Family history of other specific disorders	genetic, familial or congenital disease	-0.0342272	0.504	0.496	17
ENSG00000204642	HLA-F	EFO_0000676	Psoriasis	integumentary system disease	-0.0398153	0.493	0.507	2
ENSG00000081177	EXD2	EFO_0004312	Forced vital capacity (fvc)	measurement	0.0977959	1	0	1
ENSG00000213445	SIPA1	HP_0001919	Nephrotoxicity in tacrolimus-treated kidney transplant patients (time to event)	phenotype	0.0129793	0.492	0.508	2
ENSG00000153993	SEMA3D	MONDO_0018309			-0.14811	0.481	0.519	1
ENSG00000170959	DCDC1	EFO_0004509	Hemoglobin [conditional]	measurement	0.0811898	0.562	0.438	2
ENSG00000107331	ABCA2	EFO_0007993	Lymphocyte percentage	measurement	0.0731022	0.549	0.451	2
ENSG00000129946	SHC2	EFO_1001176	Sensorineural hearing loss	nervous system disease	-0.266265	0.457	0.543	2
ENSG00000165526	RPUSD4	EFO_0011011	Sitting height	measurement	-0.30718	0	1	1
ENSG00000175938	ORAI3	EFO_0000508	Family history of other specific disorders	genetic, familial or congenital disease	-0.0956857	0.447	0.553	13
ENSG00000140323	DISP2	EFO_0004312	Forced vital capacity (fvc)	measurement	-0.147814	0.331	0.669	4
ENSG00000178878	APOLD1	EFO_0010972	Serum phosphate levels	measurement	-0.0585261	0	1	1
ENSG00000170006	TMEM154	EFO_0004584	Mean platelet (thrombocyte) volume	measurement	0.16513	0.562	0.438	2
ENSG00000186660	ZFP91	EFO_0008328	Morning/evening person (chronotype)	measurement	0.338987	1	0	1
ENSG00000160685	ZBTB7B	MONDO_0002898	Secondary malignant neoplasm of skin	cell proliferation disorder	0.766294	1	0	1
ENSG00000204257	HLA-DMA	EFO_0009718	Peak expiratory flow (pef)	measurement	-0.0148939	0.488	0.512	3
ENSG00000179698	WDR97	EFO_0004574	Total cholesterol levels	measurement	-0.0929781	0.449	0.551	2
ENSG00000149547	EI24	EFO_0004528	Mean corpuscular haemoglobin concentration	measurement	-0.277495	0.387	0.613	1
ENSG00000133433	GSTT2B	EFO_0004735	Alanine aminotransferase levels (UKB data field 30620) (Gene-based burden)	measurement	-0.00229263	0.435	0.565	1
ENSG00000133247	KMT5C	EFO_0003961	Hormone replacement therapy | medication for cholesterol, blood pressure, diabetes, or take exogenous hormones	Uncategorised	0.126059	0.509	0.491	2
ENSG00000158747	NBL1	EFO_0007985	Platelet crit	measurement	0.141135	1	0	1
ENSG00000204438	GPANK1	MONDO_0002280	Anemia of chronic disease	hematologic disease	-0.079464	0.424	0.576	1
ENSG00000167711	SERPINF2	EFO_0004838	Calcium levels (UKB data field 30680) (Gene-based burden)	measurement	-0.03002	0.475	0.525	9
ENSG00000136630	HLX	EFO_0004614	Apolipoprotein A levels	measurement	-0.0278801	0.486	0.514	3
ENSG00000107736	CDH23	HP_0000598			-0.108295	0.467	0.533	4
ENSG00000111321	LTBR	EFO_0007149	Acute appendicitis	gastrointestinal disease	-0.2297	0	1	1
ENSG00000128298	BAIAP2L2	EFO_0010972	Serum phosphate levels	measurement	-0.105128	0	1	1
ENSG00000196526	AFAP1	EFO_0004314	Forced expiratory volume in 1-second (fev1)	measurement	-0.011212	0.349	0.651	1
ENSG00000204540	PSORS1C1	EFO_0000734	Other vitamin b12 deficiency anemia	phenotype	-0.0520383	0.489	0.511	1
ENSG00000162616	DNAJB4	EFO_0004518	Creatinine levels (UKB data field 30700) (Gene-based burden)	measurement	0.417009	0.819	0.181	1
ENSG00000203760	CENPW	EFO_0004908	Testosterone to estradiol ratio	measurement	-0.219299	0	1	1
ENSG00000101306	MYLK2	MONDO_0018901			-0.0783717	0.485	0.515	1
ENSG00000113580	NR3C1	EFO_0008111	No | surgery/amputation of toe or leg	measurement	-4.19491	0	1	1
ENSG00000166831	RBPMS2	EFO_0007985	Platelet crit	measurement	0.0463067	0.53	0.47	3
ENSG00000204701	OR2J3	EFO_0005140	Autoimmune traits	immune system disease	0.0266547	0.509	0.491	3
ENSG00000143549	TPM3	MONDO_0009711			-0.361338	0.319	0.681	260
ENSG00000179639	FCER1A	EFO_0003956	Hayfever, allergic rhinitis or eczema | blood clot, dvt, bronchitis, emphysema, asthma, rhinitis, eczema, allergy diagnosed by doctor	respiratory or thoracic disease	-0.325319	0	1	1
ENSG00000161955	TNFSF13	EFO_0004514	Heel quantitative ultrasound index (qui), direct entry (right)	measurement	2.8968	0.801	0.199	1
ENSG00000181873	IBA57	EFO_0005409	Trunk predicted mass	measurement	-0.523192	0	1	1
ENSG00000006210	CX3CL1	EFO_0004348	Hematocrit	measurement	-0.130017	0.443	0.557	2
ENSG00000108176	DNAJC12	EFO_0010972	Serum phosphate levels	measurement	0.0762035	1	0	1
ENSG00000115138	POMC	EFO_0004342	Waist circumference	measurement	-1.70476	0	1	1
ENSG00000167995	BEST1	MONDO_0019353			0.739318	0.712	0.288	2
ENSG00000010270	STARD3NL	EFO_0000508	Family history of other specific disorders	genetic, familial or congenital disease	0.12283	0.55	0.45	2
ENSG00000155868	MED7	EFO_0004980	Appendicular lean mass	measurement	-0.166751	0	1	1
ENSG00000154553	PDLIM3	EFO_0000318	Other cardiomyopathy	cardiovascular disease	-0.135823	0.484	0.516	1
ENSG00000204469	PRRC2A	EFO_0004340	Body mass index (bmi)	measurement	-0.0417412	0.482	0.518	5
ENSG00000275126	H4C13	EFO_0003761	Depression	nervous system disease	0.0277211	0.516	0.484	2
ENSG00000090238	YPEL3	EFO_0004509	Hemoglobin [conditional]	measurement	-0.0898866	0	1	1
ENSG00000163141	BNIPL	EFO_0004696	Serum levels of protein SHBG	measurement	0.141082	0.572	0.428	2
ENSG00000140968	IRF8	MONDO_0043839	Mouth ulcers | mouth/teeth dental problems	injury, poisoning or other complication	-1.87046	0	1	1
ENSG00000231500	RPS18	EFO_0000384	Regional enteritis	gastrointestinal disease	-0.885564	0	1	1
ENSG00000248333	CDK11B	EFO_0004338	Weight, manual entry	measurement	0.443076	0.562	0.438	2
ENSG00000149218	ENDOD1	EFO_0004584	Mean platelet (thrombocyte) volume	measurement	-0.193196	0.389	0.611	5
ENSG00000065000	AP3D1	EFO_0005091	Monocyte count	measurement	-0.0640358	0.457	0.543	2
ENSG00000197283	SYNGAP1	EFO_0001060	Celiac disease	gastrointestinal disease	-1.79015	0.047	0.953	3
ENSG00000258839	MC1R	EFO_0003958	Childhood sunburn occasions	integumentary system disease	0.0263952	0.527	0.473	3
ENSG00000167264	DUS2	EFO_0004587	Lymphocyte count	measurement	0.0541308	0.546	0.454	1
ENSG00000187244	BCAM	CHEBI_9150	Simvastatin | treatment/medication code	Uncategorised	-0.012135	0.503	0.497	3
ENSG00000103335	PIEZO1	HP_0002619	Varicose veins of lower extremity, symptomtic	phenotype	-0.447966	0.178	0.822	20
ENSG00000135929	CYP27A1	EFO_0010700	High light scatter reticulocyte percentage (UKB data field 30290) (Gene-based burden)	measurement	-0.0293343	0	1	1
ENSG00000197136	PCNX3	EFO_0007985	Platelet crit	measurement	0.0833607	0.561	0.439	3
ENSG00000138942	RNF185	EFO_0009388	Sum basophil neutrophil counts	measurement	0.396989	1	0	1
ENSG00000140105	WARS1	EFO_0004980	Appendicular lean mass	measurement	-0.177151	0	1	1
ENSG00000140090	SLC24A4	EFO_0004314	Forced expiratory volume in 1-second (fev1)	measurement	1.2155	0.844	0.156	1
ENSG00000169180	XPO6	EFO_0008354	Number of incorrect matches in round	measurement	0.512427	1	0	1
ENSG00000105409	ATP1A3	HP_0001332	Lack of coordination (PheCode 350.3)	phenotype	-0.178211	0.479	0.521	1
ENSG00000121853	GHSR	MONDO_0014403			-0.168442	0.427	0.573	77
ENSG00000204595	DPRX	EFO_0000508	Family history of other specific disorders	genetic, familial or congenital disease	-0.038524	0.488	0.512	8
ENSG00000161180	CCDC116	EFO_0009188	Red blood cell (erythrocyte) distribution width	measurement	-0.135388	0.409	0.591	4
ENSG00000066056	TIE1	EFO_0004348	Hematocrit	measurement	-0.0812073	0	1	1
ENSG00000141968	VAV1	EFO_0003758	Autism	nervous system disease	-0.0799524	0.484	0.516	1
ENSG00000115947	ORC4	EFO_0009795	Urea levels (UKB data field 30670) (Gene-based burden)	measurement	0.133547	1	0	1
ENSG00000196126	HLA-DRB1	EFO_0004833	Neutrophill count	measurement	0.000798733	0.498	0.502	27
ENSG00000106080	FKBP14	EFO_0000508	Family history of other specific disorders	genetic, familial or congenital disease	-0.232592	0.398	0.602	7
ENSG00000163939	PBRM1	EFO_0004535	Serum levels of protein ALB	measurement	-0.174092	0	1	1
ENSG00000204104	TRAF3IP1	EFO_0000508	Family history of other specific disorders	genetic, familial or congenital disease	0.0228393	0.517	0.483	37
ENSG00000126351	THRA	HP_0100806	Sepsis	phenotype	-18.7166	0	1	1
ENSG00000178802	MPI	EFO_0004325	High blood pressure | vascular/heart problems diagnosed by doctor	measurement	0.0137225	0.488	0.512	2
ENSG00000145020	AMT	EFO_1000999	Other derangement of joint	musculoskeletal or connective tissue disease	0.0129228	0.554	0.446	1
ENSG00000168398	BDKRB2	EFO_0000508	Family history of other specific disorders	genetic, familial or congenital disease	-0.574616	0.23	0.77	15
ENSG00000174807	CD248	EFO_0004531	Urate levels (UKB data field 30880) (Gene-based burden)	measurement	0.0439719	1	0	1
ENSG00000179344	HLA-DQB1	EFO_0003778	Psoriatic arthropathy	musculoskeletal or connective tissue disease	0.0536062	0.508	0.492	2
ENSG00000237541	HLA-DQA2	EFO_1000636	Inflammatory skin disease	integumentary system disease	-0.00941179	0.496	0.504	3
ENSG00000146592	CREB5	EFO_0007989	Monocyte percentage	measurement	0.174914	0.558	0.442	2
ENSG00000128928	IVD	EFO_0004528	Mean corpuscular haemoglobin concentration	measurement	0.27623	0.526	0.474	3
ENSG00000139719	VPS33A	EFO_0004584	Mean platelet (thrombocyte) volume	measurement	0.395404	0.589	0.411	2
ENSG00000105538	RASIP1	EFO_0004611	Low density lipoprotein cholesterol levels	measurement	0.0165339	0.51	0.49	2
ENSG00000132603	NIP7	EFO_0007828	Daytime nap	measurement	-0.0677617	0	1	1
ENSG00000165819	METTL3	EFO_0007777	Basal metabolic rate	measurement	-4.15419	0.205	0.795	1
ENSG00000124615	MOCS1	MONDO_0020480			0.0634807	0.543	0.457	16
ENSG00000181896	ZNF101	EFO_0007994	Neutrophil percentage of granulocytes	measurement	0.200458	1	0	1
ENSG00000234906	APOC2	HP_0001626	Symptoms and signs involving the circulatory and respiratory systems	respiratory or thoracic disease	-0.413829	0.298	0.702	39
ENSG00000166866	MYO1A	EFO_0004698	Organic or persistent insomnia	nervous system disease	0.15418	1	0	1
ENSG00000138109	CYP2C9	EFO_0000508	Family history of other specific disorders	genetic, familial or congenital disease	-0.209199	0.4	0.6	11
ENSG00000164548	TRA2A	EFO_0000508	Family history of other specific disorders	genetic, familial or congenital disease	-0.522999	0.264	0.736	6
ENSG00000166225	FRS2	EFO_0004308	Decreased white blood cell count	measurement	-0.620152	0.203	0.797	1
ENSG00000157895	C12orf43	GO_0036273	Response to statins (LDL cholesterol change)	measurement	-0.00334243	0.505	0.495	3
ENSG00000122406	RPL5	HP_0002240	Hepatomegaly	phenotype	-0.196937	0.474	0.526	1
ENSG00000204438	GPANK1	EFO_0000508	Family history of other specific disorders	genetic, familial or congenital disease	-0.484513	0.272	0.728	21
ENSG00000086232	EIF2AK1	EFO_0004528	Mean corpuscular haemoglobin concentration	measurement	-0.095376	0.448	0.552	2
ENSG00000213760	ATP6V1G2	EFO_0000706	Spondylosis without myelopathy	musculoskeletal or connective tissue disease	0.507993	0.575	0.425	2
ENSG00000137404	NRM	EFO_0009322	Proliferative diabetic retinopathy	disease of visual system	0.0734919	0.51	0.49	2
ENSG00000175216	CKAP5	EFO_0004530	Triglyceride levels	measurement	-0.0819351	0.452	0.548	4
ENSG00000140153	WDR20	EFO_0004536	Serum levels of protein TBP	measurement	0.269066	1	0	1
ENSG00000158406	H4C8	EFO_0010056	Liver iron content [conditional]	measurement	0.064487	0.513	0.487	2
ENSG00000206474	OR10C1	EFO_0004611	Low density lipoprotein cholesterol levels	measurement	-0.168685	0.369	0.631	2
ENSG00000226979	LTA	EFO_0005090	Basophill count	measurement	0.105121	0.565	0.435	3
ENSG00000163932	PRKCD	EFO_0004541	Glycated haemoglobin HbA1c levels adjusted for BMI	measurement	0.205848	1	0	1
ENSG00000115486	GGCX	EFO_0009188	Red blood cell (erythrocyte) distribution width	measurement	0.0787143	0.551	0.449	3
ENSG00000132507	EIF5A	EFO_0000400	Diabetes mellitus	pancreas disease	0.403262	1	0	1
ENSG00000035720	STAP1	MONDO_0007750			-0.0856636	0.484	0.516	1
ENSG00000105221	AKT2	EFO_0000508	Family history of other specific disorders	genetic, familial or congenital disease	-0.148575	0.448	0.552	9
ENSG00000127616	SMARCA4	EFO_0004574	Total cholesterol levels	measurement	0.0416456	0.521	0.479	4
ENSG00000118965	WDR35	MONDO_0009162			-0.105063	0.485	0.515	1
ENSG00000102935	ZNF423	MONDO_0009480			-0.448803	0.276	0.724	729
ENSG00000148690	FRA10AC1	EFO_0004339	Standing height	measurement	-0.210544	0	1	1
ENSG00000082641	NFE2L1	EFO_0005090	Basophill count	measurement	-0.199613	0	1	1
ENSG00000070808	CAMK2A	HP_0001263			-0.120888	0.487	0.513	1
ENSG00000175467	SART1	EFO_0004842	Eosinophill count	measurement	0.0246765	0.521	0.479	3
ENSG00000135148	TRAFD1	EFO_0004308	Decreased white blood cell count	measurement	-0.238695	0.323	0.677	4
ENSG00000113163	CERT1	EFO_0004340	Body mass index (bmi)	measurement	-0.147976	0.432	0.568	1
ENSG00000160932	LY6E	EFO_0000508	Family history of other specific disorders	genetic, familial or congenital disease	-0.412922	0.298	0.702	8
ENSG00000197548	ATG7	EFO_0004612	High-density lipoprotein 3 cholesterol levels	measurement	-0.135609	0.466	0.534	2
ENSG00000169641	LUZP1	EFO_0009805	Whole body water mass	measurement	1.68227	1	0	1
ENSG00000137752	CASP1	EFO_0000508	Family history of other specific disorders	genetic, familial or congenital disease	-0.0667522	0.46	0.54	19
ENSG00000163354	DCST2	EFO_0004995	Trunk fat-free mass	measurement	0.957961	1	0	1
ENSG00000130881	LRP3	EFO_0007978	Red blood cell count	measurement	-0.450661	0	1	1
ENSG00000183153	GJD3	EFO_0004696	Serum levels of protein SHBG	measurement	0.00170284	0.508	0.492	5
ENSG00000198099	ADH4	EFO_0007985	Platelet crit	measurement	0.0364877	0.525	0.475	3
ENSG00000164855	TMEM184A	EFO_0004339	Standing height	measurement	-0.0328672	0.237	0.763	1
ENSG00000066135	KDM4A	EFO_0004526	Mean corpuscular volume	measurement	0.0105856	0.491	0.509	2
ENSG00000123191	ATP7B	MONDO_0015286			-0.356845	0.367	0.633	2
ENSG00000156650	KAT6B	EFO_0000508	Family history of other specific disorders	genetic, familial or congenital disease	-0.503307	0.273	0.727	66
ENSG00000110536	PTPMT1	EFO_0000712	Stroke | vascular/heart problems diagnosed by doctor	cardiovascular disease	2.0953	1	0	1
ENSG00000124557	BTN1A1	EFO_0000508	Family history of other specific disorders	genetic, familial or congenital disease	0.0274129	0.507	0.493	13
ENSG00000175294	CATSPER1	EFO_0004458	C reactive protein levels (UKB data field 30710) (Gene-based burden)	measurement	0.0497256	1	0	1
ENSG00000181315	ZNF322	EFO_0004587	Lymphocyte count	measurement	0.082935	0.518	0.482	2
ENSG00000228789	HCG22	EFO_0007777	Basal metabolic rate	measurement	-0.592001	0.403	0.597	4
ENSG00000125844	RRBP1	EFO_0007991	Eosinophill percentage	measurement	0.056359	1	0	1
ENSG00000171714	ANO5	MONDO_0012652			-0.537448	0.264	0.736	740
ENSG00000145247	OCIAD2	EFO_0004309	Platelet count	measurement	-0.131	0.461	0.539	2
ENSG00000164691	TAGAP	EFO_0005782	Age related hearing loss-related regional glucose metabolism (Cochlear nucleus)	nervous system disease	0.0539173	1	0	1
ENSG00000089022	MAPKAPK5	EFO_0009389	Sum eosinophil basophil counts	measurement	0.0121626	0.486	0.514	2
ENSG00000116983	HPCAL4	EFO_0004995	Trunk fat-free mass	measurement	-0.0557922	0.482	0.518	2
ENSG00000004399	PLXND1	EFO_0004611	Low density lipoprotein cholesterol levels	measurement	-0.13619	0.459	0.541	2
ENSG00000221978	CCNL2	EFO_0009270	Heel bone mineral density (bmd) t-score, automated	measurement	0.23936	1	0	1
ENSG00000108821	COL1A1	Orphanet_1899			0.138612	0.547	0.453	179
ENSG00000279111	OR10X1	EFO_0004526	Mean corpuscular volume	measurement	0.166892	0.62	0.38	5
ENSG00000037637	FBXO42	EFO_0004570	Total bilirubin levels (UKB data field 30840) (Gene-based burden)	measurement	0.345922	1	0	1
ENSG00000115289	PCGF1	EFO_0004526	Mean corpuscular volume	measurement	0.254662	1	0	1
ENSG00000143924	EML4	EFO_0004536	Serum levels of protein TBP	measurement	-0.0809669	0	1	1
ENSG00000156253	RWDD2B	EFO_0004308	Decreased white blood cell count	measurement	0.0521133	1	0	1
ENSG00000057608	GDI2	EFO_0007989	Monocyte percentage	measurement	-0.0754728	0	1	1
ENSG00000172037	LAMB2	MONDO_0012184			-0.361304	0.342	0.658	781
ENSG00000263528	IKBKE	EFO_0000508	Family history of other specific disorders	genetic, familial or congenital disease	-0.00221089	0.502	0.498	24
ENSG00000186187	ZNRF1	EFO_0004339	Standing height	measurement	0.0611945	0.498	0.502	2
ENSG00000204385	SLC44A4	EFO_0003839	Retinal problem | non-cancer illness code, self-reported	disease of visual system	0.0365848	0.504	0.496	2
ENSG00000149231	CCDC82	HP_0001249			-0.158783	0.445	0.555	1
ENSG00000225327	USP17L3	EFO_0009188	Red blood cell (erythrocyte) distribution width	measurement	0.467207	1	0	1
ENSG00000188581	KRTAP1-1	EFO_0003924	Other | anaesthetics administered post delivery	phenotype	0.0380598	0.502	0.498	2
ENSG00000154920	EME1	EFO_0000508	Family history of other specific disorders	genetic, familial or congenital disease	-0.511073	0.28	0.72	26
ENSG00000189298	ZKSCAN3	EFO_0004509	Hemoglobin [conditional]	measurement	-0.0198692	0.493	0.507	3
ENSG00000231389	HLA-DPA1	EFO_1000910	ICD10 N87: Dysplasia of cervix uteri (Gene-based burden)	reproductive system or breast disease	-0.151613	0.391	0.609	16
ENSG00000105929	ATP6V0A4	EFO_1001176	Sensorineural hearing loss	nervous system disease	-0.080944	0.484	0.516	1
ENSG00000157895	C12orf43	MONDO_0021661	Coronary atherosclerosis	cardiovascular disease	-0.00371082	0.512	0.488	4
ENSG00000104783	KCNN4	EFO_0005091	Monocyte count	measurement	-0.0126896	0.484	0.516	8
ENSG00000146109	ABT1	MONDO_0006507			-0.0602901	0.485	0.515	1
ENSG00000186432	KPNA4	GO_0007568	Physiological aging rate	biological process	1.57127	1	0	1
ENSG00000198589	LRBA	EFO_0009605	Diseases of pancreas	pancreas disease	-1.49961	0.019	0.981	3
ENSG00000123146	ADGRE5	EFO_0007988	White blood cell count	measurement	0.0237471	0.492	0.508	2
ENSG00000166206	GABRB3	EFO_0000508	Family history of other specific disorders	genetic, familial or congenital disease	-0.346199	0.334	0.666	43
ENSG00000169180	XPO6	EFO_0004338	Weight, manual entry	measurement	-8.19408	0	1	1
ENSG00000149600	COMMD7	EFO_0004995	Trunk fat-free mass	measurement	-0.107732	0.473	0.527	3
ENSG00000161960	EIF4A1	EFO_0004535	Serum levels of protein ALB	measurement	-0.228715	0	1	1
ENSG00000171988	JMJD1C	EFO_0004833	Neutrophill count	measurement	-0.207561	0.47	0.53	5
ENSG00000167395	ZNF646	EFO_0004305	Nucleated red blood cell count	measurement	-0.0220599	0.48	0.52	5
ENSG00000241837	ATP5PO	HP_0011344			0.195703	0.569	0.431	2
ENSG00000109861	CTSC	EFO_0006342	Early onset periodontitis x sex interaction	gastrointestinal disease	-0.502747	0.265	0.735	238
ENSG00000168710	AHCYL1	EFO_0010700	High light scatter reticulocyte percentage (UKB data field 30290) (Gene-based burden)	measurement	0.56317	1	0	1
ENSG00000188820	CALHM6	EFO_0011011	Sitting height	measurement	0.218909	0.709	0.291	5
ENSG00000073350	LLGL2	EFO_0004713	FEV1 FVC ratio Z score (UKB data field 20258) (Gene-based burden)	measurement	0.112065	1	0	1
ENSG00000215193	PEX26	Orphanet_79189			-0.350926	0.333	0.667	418
ENSG00000085998	POMGNT1	MONDO_0013161			-0.622359	0.228	0.772	911
ENSG00000205978	NYNRIN	EFO_0004615	Serum levels of protein APOB	measurement	-0.307867	0	1	1
ENSG00000048649	RSF1	EFO_0007984	Platelet distribution width	measurement	0.400531	1	0	1
ENSG00000138829	FBN2	EFO_0000508	Family history of other specific disorders	genetic, familial or congenital disease	-0.454511	0.287	0.713	7
ENSG00000205978	NYNRIN	EFO_0004533	Alkaline phosphatase levels (UKB data field 30610) (Gene-based burden)	measurement	-0.0514384	0.465	0.535	2
ENSG00000131183	SLC34A1	EFO_1001228	Calculus of ureter	urinary system disease	-0.00325124	0.49	0.51	1
ENSG00000197043	ANXA6	EFO_0004713	FEV1 FVC ratio Z score (UKB data field 20258) (Gene-based burden)	measurement	0.114172	0.575	0.425	2
ENSG00000169598	DFFB	EFO_0004528	Mean corpuscular haemoglobin concentration	measurement	0.196715	0.64	0.36	2
ENSG00000135744	AGT	EFO_0000319	Circulatory disease nec	cardiovascular disease	0.0189285	0.639	0.361	1
ENSG00000110244	APOA4	EFO_0004615	Serum levels of protein APOB	measurement	-0.102726	0.431	0.569	4
ENSG00000113580	NR3C1	EFO_0004339	Standing height	measurement	-0.0611821	0.481	0.519	2
ENSG00000171133	OR2K2	EFO_0004587	Lymphocyte count	measurement	0.415102	0.543	0.457	2
ENSG00000185666	SYN3	MONDO_0007640			-0.104995	0.452	0.548	108
ENSG00000129103	SUMF2	EFO_0004308	Decreased white blood cell count	measurement	-0.167045	0	1	1
ENSG00000181649	PHLDA2	EFO_0004587	Lymphocyte count	measurement	-0.371612	0	1	1
ENSG00000156475	PPP2R2B	EFO_0000508	Family history of other specific disorders	genetic, familial or congenital disease	0.0517797	0.517	0.483	15
ENSG00000176160	HSF5	EFO_0000508	Family history of other specific disorders	genetic, familial or congenital disease	0.0998172	0.557	0.443	10
ENSG00000134014	ELP3	EFO_0000508	Family history of other specific disorders	genetic, familial or congenital disease	0.0199728	0.507	0.493	13
ENSG00000134014	ELP3	MONDO_0004976	Amyotrophic lateral sclerosis	nervous system disease	-0.197706	0.474	0.526	1
ENSG00000198270	TMEM116	EFO_1001375	Ischemic heart disease	cardiovascular disease	-0.102202	0	1	1
ENSG00000167965	MLST8	EFO_0004995	Trunk fat-free mass	measurement	0.135536	0.545	0.455	4
ENSG00000073578	SDHA	EFO_1000453			-0.492151	0.259	0.741	1985
ENSG00000127616	SMARCA4	Orphanet_140162			-0.431186	0.29	0.71	2573
ENSG00000197465	GYPE	EFO_0009253	Immature reticulocyte fraction	measurement	-0.063282	0	1	1
ENSG00000115446	UNC50	MONDO_0008824			-0.0817634	0.484	0.516	1
ENSG00000176383	B3GNT4	EFO_0001063	Hearing difficulty/problems: I am completely deaf (UKB data field 2247_99)	nervous system disease	-0.0733887	0.484	0.516	1
ENSG00000015133	CCDC88C	MONDO_0016349			-0.408305	0.323	0.677	35
ENSG00000163026	WDCP	EFO_0004833	Neutrophill count	measurement	1.17135	1	0	1
ENSG00000138434	ITPRID2	EFO_0004833	Neutrophill count	measurement	0.282611	0.528	0.472	3
ENSG00000134825	TMEM258	EFO_0009605	Diseases of pancreas	pancreas disease	1.18958	0.912	0.088	2
ENSG00000198945	L3MBTL3	EFO_0005939	Preeclampsia (maternal genotype effect)	pregnancy or perinatal disease	0.160071	1	0	1
ENSG00000197272	IL27	EFO_0004528	Mean corpuscular haemoglobin concentration	measurement	-0.106696	0.46	0.54	2
ENSG00000100373	UPK3A	EFO_0007824	Pattern 4 | hair/balding pattern	measurement	-0.0464286	0.477	0.523	2
ENSG00000125149	PHAF1	EFO_0009270	Heel bone mineral density (bmd) t-score, automated	measurement	0.0741069	0.568	0.432	4
ENSG00000169855	ROBO1	MONDO_0019828			-0.286102	0.405	0.595	3
ENSG00000136573	BLK	EFO_0007985	Platelet crit	measurement	0.0647966	1	0	1
ENSG00000008086	CDKL5	EFO_0004263	Partial epilepsy	nervous system disease	-0.158783	0.445	0.555	1
ENSG00000065060	BLTP3A	EFO_0004532	Gamma glutamyltransferase levels (UKB data field 30730) (Gene-based burden)	measurement	-0.136286	0.422	0.578	2
ENSG00000143442	POGZ	HP_0011344			-0.0787215	0.485	0.515	1
ENSG00000163141	BNIPL	EFO_0000508	Family history of other specific disorders	genetic, familial or congenital disease	-0.244518	0.392	0.608	14
ENSG00000091262	ABCC6	MONDO_0009732			-0.0713461	0.484	0.516	1
ENSG00000211893	IGHG2	EFO_0004339	Standing height	measurement	0.327044	1	0	1
ENSG00000160716	CHRNB2	EFO_0009534	Other biliary tract disease	gastrointestinal disease	-0.50008	0	1	1
ENSG00000163960	UBXN7	EFO_0005091	Monocyte count	measurement	-0.221042	0	1	1
ENSG00000130921	MTRFR	EFO_0004614	Apolipoprotein A levels	measurement	0.112065	1	0	1
ENSG00000178685	PARP10	EFO_0011011	Sitting height	measurement	0.365386	0.909	0.091	1
ENSG00000197959	DNM3	EFO_0004584	Mean platelet (thrombocyte) volume	measurement	0.315578	1	0	1
ENSG00000160284	SPATC1L	EFO_0004308	Decreased white blood cell count	measurement	-0.00932831	0.484	0.516	7
ENSG00000204385	SLC44A4	EFO_0006803	Vasculitis | non-cancer illness code, self-reported	cardiovascular disease	-0.042507	0.494	0.506	1
ENSG00000124067	SLC12A4	EFO_0004305	Nucleated red blood cell count	measurement	0.208668	0.524	0.476	2
ENSG00000184924	PTRHD1	EFO_0008111	No | surgery/amputation of toe or leg	measurement	1.20553	1	0	1
ENSG00000075407	ZNF37A	EFO_0004509	Hemoglobin [conditional]	measurement	-0.0463165	0	1	1
ENSG00000204344	STK19	EFO_0007800	Trunk fat percentage	measurement	-0.470076	0.238	0.762	3
ENSG00000118579	MED28	EFO_0000319	Circulatory disease nec	cardiovascular disease	-0.116035	0	1	1
ENSG00000231852	CYP21A2	EFO_0008087	Coagulation Factor V measurement	measurement	0.00910968	0.499	0.501	3
ENSG00000101193	GID8	EFO_0005091	Monocyte count	measurement	0.18306	0.539	0.461	2
ENSG00000145029	NICN1	EFO_0006336	Diastolic blood pressure, manual reading	measurement	-0.0932653	0	1	1
ENSG00000179813	FAM216B	EFO_0000508	Family history of other specific disorders	genetic, familial or congenital disease	-0.0316292	0.49	0.51	7
ENSG00000266173	STRADA	EFO_0004314	Forced expiratory volume in 1-second (fev1)	measurement	0.109557	0.56	0.44	2
ENSG00000083312	TNPO1	EFO_0004705	Acquired hypothyroidism	endocrine system disease	-0.0753041	0	1	1
ENSG00000197852	INKA2	EFO_0005409	Trunk predicted mass	measurement	0.0521159	0.536	0.464	3
ENSG00000179954	SSC5D	EFO_0007788	Waist-to-hip ratio adjusted for body mass index	measurement	0.0650791	1	0	1
ENSG00000167363	FN3K	EFO_0007984	Platelet distribution width	measurement	-0.0410327	0	1	1
ENSG00000171444	MCC	EFO_0004696	Serum levels of protein SHBG	measurement	-0.0222352	0	1	1
ENSG00000204531	POU5F1	EFO_0000706	Spondylosis without myelopathy	musculoskeletal or connective tissue disease	-0.132737	0.475	0.525	7
ENSG00000154511	DIPK1A	EFO_0004574	Total cholesterol levels	measurement	0.307422	1	0	1
ENSG00000149534	MS4A2	EFO_0010241	Galectin-3-binding protein measurement	measurement	-0.456127	0	1	1
ENSG00000198931	APRT	EFO_0007988	White blood cell count	measurement	0.0864543	0.595	0.405	1
ENSG00000018280	SLC11A1	EFO_0009253	Immature reticulocyte fraction	measurement	-0.00872475	0.481	0.519	2
ENSG00000115657	ABCB6	EFO_0004339	Standing height	measurement	0.117281	0.572	0.428	3
ENSG00000198535	C2CD4A	EFO_0004627	IGF 1 (UKB data field 30770) (Gene-based burden)	measurement	-0.0586621	0.463	0.537	4
ENSG00000038382	TRIO	EFO_0001063	Hearing difficulty/problems: I am completely deaf (UKB data field 2247_99)	nervous system disease	0.338806	0.604	0.396	2
ENSG00000104881	PPP1R13L	EFO_0000508	Family history of other specific disorders	genetic, familial or congenital disease	-0.55284	0.255	0.745	38
ENSG00000172543	CTSW	EFO_0005090	Basophill count	measurement	0.0268347	1	0	1
ENSG00000196126	HLA-DRB1	EFO_0007978	Red blood cell count	measurement	-0.0391506	0.46	0.54	7
ENSG00000204469	PRRC2A	MONDO_0001434	Other inflammatory spondylopathies	musculoskeletal or connective tissue disease	-1.08889	0.139	0.861	12
ENSG00000115267	IFIH1	EFO_0001379	Other endocrine disorders	endocrine system disease	0.0035498	0.502	0.498	1
ENSG00000060718	COL11A1	MONDO_0016068			-0.363295	0.336	0.664	205
ENSG00000099949	LZTR1	MONDO_0008075			-0.29694	0.351	0.649	250
ENSG00000133048	CHI3L1	MONDO_0004979	Asthma	respiratory or thoracic disease	101.175	1	0	1
ENSG00000172590	MRPL52	EFO_0007777	Basal metabolic rate	measurement	15.1214	1	0	1
ENSG00000186063	AIDA	MONDO_0021661	Coronary atherosclerosis	cardiovascular disease	-1.07686	0	1	1
ENSG00000204305	AGER	EFO_0009786	ICD10 Z51.81: Encounter for therapeutic drug level monitoring (Gene-based burden)	Uncategorised	-0.0455932	0.494	0.506	1
ENSG00000257594	GALNT4	EFO_0004842	Eosinophill count	measurement	0.0184358	0.503	0.497	2
ENSG00000072506	HSD17B10	HP_0012758			-0.147453	0.481	0.519	1
ENSG00000118046	STK11	MONDO_0008280			-0.482081	0.268	0.732	1565
ENSG00000149084	HSD17B12	EFO_0005093	Hip circumference	measurement	-0.276997	0	1	1
ENSG00000176046	NUPR1	EFO_0005091	Monocyte count	measurement	-0.467293	0	1	1
ENSG00000237541	HLA-DQA2	EFO_0007984	Platelet distribution width	measurement	-0.0165634	0.477	0.523	2
ENSG00000130164	LDLR	EFO_0009783	Icd10: i25.1 atherosclerotic heart disease | underlying (primary) cause of death	cardiovascular disease	-0.097002	0.42	0.58	1
ENSG00000173145	NOC3L	EFO_0004736	Aspartate aminotransferase levels (UKB data field 30650) (Gene-based burden)	measurement	-0.151584	0	1	1
ENSG00000176927	EFCAB5	EFO_0004509	Hemoglobin [conditional]	measurement	-0.0772557	0.45	0.55	2
ENSG00000183814	LIN9	EFO_0009188	Red blood cell (erythrocyte) distribution width	measurement	-0.127253	0	1	1
ENSG00000079689	SCGN	EFO_0004584	Mean platelet (thrombocyte) volume	measurement	0.00450397	0.513	0.487	3
ENSG00000147099	HDAC8	HP_0004209			-0.194948	0.473	0.527	1
ENSG00000183726	TMEM50A	HP_0003124	Hypercholesterolemia	phenotype	0.10767	1	0	1
ENSG00000171604	CXXC5	EFO_0009805	Whole body water mass	measurement	-0.821649	0	1	1
ENSG00000029364	SLC39A9	EFO_0007997	Granulocyte percentage of myeloid white cells	measurement	0.104415	1	0	1
ENSG00000141570	CBX8	EFO_0005409	Trunk predicted mass	measurement	0.0291027	1	0	1
ENSG00000232040	SCAND3	MONDO_0002289	Disorders of iris and ciliary body	disease of visual system	0.020112	0.494	0.506	2
ENSG00000102981	PARD6A	EFO_0004528	Mean corpuscular haemoglobin concentration	measurement	-0.126627	0.434	0.566	4
ENSG00000126005	MMP24OS	EFO_0004612	High-density lipoprotein 3 cholesterol levels	measurement	0.428843	0.722	0.278	1
ENSG00000136205	TNS3	EFO_0000508	Family history of other specific disorders	genetic, familial or congenital disease	-0.324689	0.335	0.665	67
ENSG00000213593	TMX2	EFO_0004526	Mean corpuscular volume	measurement	-0.036068	0.474	0.526	3
ENSG00000142798	HSPG2	EFO_0007988	White blood cell count	measurement	0.269867	1	0	1
ENSG00000115657	ABCB6	MONDO_0008294			0.239069	0.601	0.399	9
ENSG00000137098	SPAG8	MONDO_0014401			-0.735133	0.169	0.831	46
ENSG00000108479	GALK1	EFO_0000508	Family history of other specific disorders	genetic, familial or congenital disease	-0.0240806	0.477	0.523	51
ENSG00000197694	SPTAN1	MONDO_0017845			-0.118985	0.486	0.514	1
ENSG00000204290	BTNL2	EFO_0004339	Standing height	measurement	-0.265568	0.286	0.714	16
ENSG00000105707	HPN	EFO_0000508	Family history of other specific disorders	genetic, familial or congenital disease	-0.338752	0.343	0.657	10
ENSG00000204610	TRIM15	EFO_0004584	Mean platelet (thrombocyte) volume	measurement	0.144239	0.614	0.386	2
ENSG00000116062	MSH6	EFO_0004703	Age when periods started (menarche)	measurement	0.0495362	0.536	0.464	3
ENSG00000132680	KHDC4	EFO_0004536	Serum levels of protein TBP	measurement	0.151664	1	0	1
ENSG00000010539	ZNF200	EFO_0007788	Waist-to-hip ratio adjusted for body mass index	measurement	0.106457	1	0	1
ENSG00000149577	SIDT2	EFO_0006335	Systolic blood pressure, manual reading	measurement	-0.0197842	0	1	1
ENSG00000169118	CSNK1G1	EFO_0009388	Sum basophil neutrophil counts	measurement	-0.162128	0	1	1
ENSG00000289721	PYDC5	EFO_0004587	Lymphocyte count	measurement	-0.000601668	0.496	0.504	2
ENSG00000109171	SLAIN2	EFO_0000508	Family history of other specific disorders	genetic, familial or congenital disease	-0.00519269	0.48	0.52	30
ENSG00000170445	HARS1	EFO_0004314	Forced expiratory volume in 1-second (fev1)	measurement	0.155583	0.526	0.474	2
ENSG00000165102	HGSNAT	MONDO_0009657			-0.553241	0.246	0.754	882
ENSG00000226650	KIF4B	EFO_0004305	Nucleated red blood cell count	measurement	0.0239156	0.526	0.474	3
ENSG00000156515	HK1	EFO_0007988	White blood cell count	measurement	-0.0920868	0	1	1
ENSG00000160323	ADAMTS13	EFO_0000712	Stroke | vascular/heart problems diagnosed by doctor	cardiovascular disease	-0.0690608	0.485	0.515	1
ENSG00000167874	TMEM88	EFO_0006335	Systolic blood pressure, manual reading	measurement	-0.0110945	0.5	0.5	4
ENSG00000247596	TWF2	EFO_0004530	Triglyceride levels	measurement	-0.118895	0.453	0.547	1
ENSG00000064012	CASP8	EFO_0000508	Family history of other specific disorders	genetic, familial or congenital disease	-0.11995	0.442	0.558	24
ENSG00000127080	IPPK	EFO_0004735	Alanine aminotransferase levels (UKB data field 30620) (Gene-based burden)	measurement	-0.234302	0	1	1
ENSG00000136240	KDELR2	EFO_0005091	Monocyte count	measurement	0.0369407	0.523	0.477	4
ENSG00000146701	MDH2	EFO_0010915	Heat shock 27 kDa protein levels	measurement	0.0173489	0.493	0.507	2
ENSG00000134954	ETS1	EFO_0001060	Celiac disease	gastrointestinal disease	2.63591	1	0	1
ENSG00000067208	EVI5	EFO_0004713	FEV1 FVC ratio Z score (UKB data field 20258) (Gene-based burden)	measurement	-0.127353	0.308	0.692	1
ENSG00000109332	UBE2D3	EFO_0007990	Neutrophill percentage	measurement	0.0569842	0.498	0.502	2
ENSG00000135148	TRAFD1	HP_0000836	Hypothyroidism/myxoedema | non-cancer illness code, self-reported	Uncategorised	3.04029	1	0	1
ENSG00000135519	KCNH3	EFO_0004314	Forced expiratory volume in 1-second (fev1)	measurement	-0.0588629	0	1	1
ENSG00000117318	ID3	EFO_0004627	IGF 1 (UKB data field 30770) (Gene-based burden)	measurement	0.996934	1	0	1
ENSG00000181274	FRAT2	EFO_0006941	Hand grip strength (right)	measurement	-0.253739	0.461	0.539	2
ENSG00000100304	TTLL12	EFO_0007988	White blood cell count	measurement	0.14813	1	0	1
ENSG00000196860	TOMM20L	EFO_0009188	Red blood cell (erythrocyte) distribution width	measurement	0.0459635	0.532	0.468	3
ENSG00000011405	PIK3C2A	EFO_0000508	Family history of other specific disorders	genetic, familial or congenital disease	-0.134301	0.427	0.573	55
ENSG00000055483	USP36	EFO_0004305	Nucleated red blood cell count	measurement	0.0376398	1	0	1
ENSG00000039987	BEST2	EFO_0004527	Mean corpuscular haemoglobin	measurement	0.133826	0.573	0.427	3
ENSG00000100225	FBXO7	EFO_0004526	Mean corpuscular volume	measurement	0.0770504	0.566	0.434	7
ENSG00000112062	MAPK14	EFO_0004533	Alkaline phosphatase levels (UKB data field 30610) (Gene-based burden)	measurement	-0.835733	0	1	1
ENSG00000138795	LEF1	EFO_0000508	Family history of other specific disorders	genetic, familial or congenital disease	0.0338582	0.516	0.484	12
ENSG00000204257	HLA-DMA	EFO_0004584	Mean platelet (thrombocyte) volume	measurement	0.0624071	0.559	0.441	5
ENSG00000055070	SZRD1	EFO_0004532	Gamma glutamyltransferase levels (UKB data field 30730) (Gene-based burden)	measurement	-1.68051	0	1	1
ENSG00000203867	RBM20	EFO_0700036			-0.287689	0.346	0.654	1120
ENSG00000100767	PAPLN	EFO_0004528	Mean corpuscular haemoglobin concentration	measurement	-0.591502	0	1	1
ENSG00000127124	HIVEP3	EFO_0004541	Glycated haemoglobin HbA1c levels adjusted for BMI	measurement	-0.0322801	0	1	1
ENSG00000167077	MEI1	HP_0000737	Recent easy annoyance or irritability	phenotype	0.14378	1	0	1
ENSG00000103126	AXIN1	EFO_0004312	Forced vital capacity (fvc)	measurement	0.123496	0.525	0.475	2
ENSG00000139697	SBNO1	EFO_0004535	Serum levels of protein ALB	measurement	-0.215618	0	1	1
ENSG00000213760	ATP6V1G2	EFO_0000734	Other vitamin b12 deficiency anemia	phenotype	-0.0471355	0.491	0.509	1
ENSG00000261272	MUC22	EFO_0007460	"Reactive arthropathies, FINNGEN"	musculoskeletal or connective tissue disease	0.0615644	0.527	0.473	14
ENSG00000029639	TFB1M	EFO_0004980	Appendicular lean mass	measurement	-0.133098	0.462	0.538	2
ENSG00000090238	YPEL3	EFO_0007996	Eosinophil percentage of granulocytes	measurement	-0.139457	0	1	1
ENSG00000108474	PIGL	EFO_0004340	Body mass index (bmi)	measurement	-0.422904	0	1	1
ENSG00000065526	SPEN	MONDO_0859143			-0.463717	0.284	0.716	50
ENSG00000178202	POGLUT3	EFO_0004528	Mean corpuscular haemoglobin concentration	measurement	0.166701	1	0	1
ENSG00000008300	CELSR3	EFO_0003756	Autism, asperger's or autistic spectrum disorder | mental health problems ever diagnosed by a professional	nervous system disease	-0.11476	0.486	0.514	1
ENSG00000172824	CES4A	EFO_0004527	Mean corpuscular haemoglobin	measurement	0.0147781	0.492	0.508	2
ENSG00000108784	NAGLU	EFO_0004995	Trunk fat-free mass	measurement	0.26648	1	0	1
ENSG00000153820	SPHKAP	EFO_0000508	Family history of other specific disorders	genetic, familial or congenital disease	-0.4247	0.287	0.713	77
ENSG00000204308	RNF5	EFO_0005140	Autoimmune traits	immune system disease	0.0523508	0.511	0.489	2
ENSG00000095574	IKZF5	EFO_0004611	Low density lipoprotein cholesterol levels	measurement	0.00459511	0.491	0.509	2
ENSG00000006468	ETV1	EFO_0000508	Family history of other specific disorders	genetic, familial or congenital disease	-0.366793	0.309	0.691	20
ENSG00000261272	MUC22	EFO_1000997	Iritis | non-cancer illness code, self-reported	disease of visual system	-0.0529494	0.488	0.512	1
ENSG00000115604	IL18R1	EFO_0007992	Basophill percentage	measurement	-0.031663	0	1	1
ENSG00000160716	CHRNB2	EFO_0004535	Serum levels of protein ALB	measurement	-0.154744	0	1	1
ENSG00000204296	TSBP1	EFO_0004526	Mean corpuscular volume	measurement	-0.101637	0.43	0.57	7
ENSG00000120094	HOXB1	EFO_0004541	Glycated haemoglobin HbA1c levels adjusted for BMI	measurement	0.029122	0.5	0.5	2
ENSG00000035862	TIMP2	MONDO_0024623	Ear-nose-throat disorder	Uncategorised	-0.065729	0	1	1
ENSG00000204287	HLA-DRA	EFO_0000684	Symptoms involving respiratory system and other chest symptoms	respiratory or thoracic disease	-2.65171	0.002	0.998	3
ENSG00000172568	FNDC9	EFO_0004713	FEV1 FVC ratio Z score (UKB data field 20258) (Gene-based burden)	measurement	0.0219826	0.508	0.492	4
ENSG00000198734	F5	MONDO_0020586			-0.381796	0.308	0.692	251
ENSG00000167103	PIP5KL1	EFO_0004308	Decreased white blood cell count	measurement	0.0829668	0.556	0.444	2
ENSG00000107937	GTPBP4	EFO_0009389	Sum eosinophil basophil counts	measurement	-0.292683	0	1	1
ENSG00000130749	ZC3H4	EFO_0000400	Diabetes mellitus	pancreas disease	0.000124007	0.495	0.505	1
ENSG00000114902	SPCS1	EFO_0004530	Triglyceride levels	measurement	-0.877125	0.307	0.693	1
ENSG00000108588	CCDC47	EFO_0004587	Lymphocyte count	measurement	0.148727	0.514	0.486	2
ENSG00000163931	TKT	MONDO_0014881			-0.473783	0.281	0.719	11
ENSG00000243317	STMP1	EFO_0008111	No | surgery/amputation of toe or leg	measurement	0.313986	1	0	1
ENSG00000183087	GAS6	EFO_0004541	Glycated haemoglobin HbA1c levels adjusted for BMI	measurement	-0.145536	0.361	0.639	4
ENSG00000151694	ADAM17	EFO_0004980	Appendicular lean mass	measurement	-3.72602	0	1	1
ENSG00000180767	CHST13	EFO_0004725	N6-methyllysine levels	measurement	-0.935413	0	1	1
ENSG00000198821	CD247	EFO_0003956	Hayfever, allergic rhinitis or eczema | blood clot, dvt, bronchitis, emphysema, asthma, rhinitis, eczema, allergy diagnosed by doctor	respiratory or thoracic disease	-0.198477	0.445	0.555	2
ENSG00000146215	CRIP3	EFO_0008111	No | surgery/amputation of toe or leg	measurement	0.132674	1	0	1
ENSG00000158828	PINK1	EFO_0007986	Reticulocyte count	measurement	0.11834	1	0	1
ENSG00000115414	FN1	Orphanet_93346			-0.0702138	0.483	0.517	1
ENSG00000026036	RTEL1-TNFRSF6B	HP_0000964	Eczema/dermatitis | non-cancer illness code, self-reported	phenotype	-0.0425062	0.481	0.519	4
ENSG00000073584	SMARCE1	EFO_0000508	Family history of other specific disorders	genetic, familial or congenital disease	-0.181592	0.434	0.566	3
ENSG00000075043	KCNQ2	MONDO_0019123			-0.0574991	0.493	0.507	1
ENSG00000136425	CIB2	EFO_0001063	Hearing difficulty/problems: I am completely deaf (UKB data field 2247_99)	nervous system disease	-0.262407	0.398	0.602	10
ENSG00000143226	FCGR2A	EFO_0004305	Nucleated red blood cell count	measurement	0.0854962	0.578	0.422	5
ENSG00000060642	PIGV	EFO_0005091	Monocyte count	measurement	-0.0690742	0.452	0.548	2
ENSG00000168101	NUDT16L1	EFO_0000508	Family history of other specific disorders	genetic, familial or congenital disease	0.244016	0.612	0.388	12
ENSG00000196502	SULT1A1	EFO_0001073	Obesity	Uncategorised	0.201277	0.539	0.461	2
ENSG00000165916	PSMC3	EFO_0000508	Family history of other specific disorders	genetic, familial or congenital disease	0.163857	0.532	0.468	2
ENSG00000171316	CHD7	MONDO_0020356			-0.0827717	0.484	0.516	1
ENSG00000198707	CEP290	HP_0001999			-0.0763137	0.484	0.516	1
ENSG00000172331	BPGM	EFO_0000508	Family history of other specific disorders	genetic, familial or congenital disease	-0.600847	0.223	0.777	8
ENSG00000116062	MSH6	MONDO_0018630			-0.204885	0.407	0.593	103
ENSG00000110696	C11orf58	EFO_0009270	Heel bone mineral density (bmd) t-score, automated	measurement	0.107112	0.541	0.459	5
ENSG00000112679	DUSP22	EFO_0004842	Eosinophill count	measurement	0.733585	1	0	1
ENSG00000175893	ZDHHC21	EFO_0000508	Family history of other specific disorders	genetic, familial or congenital disease	-0.61496	0.229	0.771	6
ENSG00000106299	WASL	EFO_0007986	Reticulocyte count	measurement	1.28029	1	0	1
ENSG00000030066	NUP160	EFO_0009253	Immature reticulocyte fraction	measurement	0.217299	1	0	1
ENSG00000110536	PTPMT1	EFO_0007660	Neuroticism conditioned on self-rated math ability (multi-trait conditioning and joint analysis)	measurement	0.422928	1	0	1
ENSG00000184508	HDDC3	MONDO_0004907			-0.263542	0.005	0.995	1
ENSG00000178922	HYI	MONDO_0014201			0.10155	0.544	0.456	2
ENSG00000148840	PPRC1	EFO_0007010	Interpolated age of participant when cancer first diagnosed	measurement	-2.5385	0	1	1
ENSG00000257923	CUX1	EFO_0007937	Serum levels of protein IRF6	measurement	-2.82183	0	1	1
ENSG00000108604	SMARCD2	EFO_0004587	Lymphocyte count	measurement	-0.0998467	0.465	0.535	2
ENSG00000180667	YOD1	EFO_0004541	Glycated haemoglobin HbA1c levels adjusted for BMI	measurement	0.394556	1	0	1
ENSG00000143443	C1orf56	EFO_0007788	Waist-to-hip ratio adjusted for body mass index	measurement	-0.0682132	0	1	1
ENSG00000104518	GSDMD	EFO_0004833	Neutrophill count	measurement	-0.0842048	0	1	1
ENSG00000128039	SRD5A3	EFO_0004305	Nucleated red blood cell count	measurement	0.0477577	1	0	1
ENSG00000204614	TRIM40	EFO_0007996	Eosinophil percentage of granulocytes	measurement	0.0176406	0.511	0.489	2
ENSG00000112299	VNN1	EFO_0000508	Family history of other specific disorders	genetic, familial or congenital disease	-0.250939	0.377	0.623	22
ENSG00000184937	WT1	EFO_0008561	Diaphragmatic hernia	phenotype	0.021067	0.511	0.489	2
ENSG00000234745	HLA-B	HP_0100790	Hernia	phenotype	-3.48162	0.004	0.996	2
ENSG00000256806	C17orf100	EFO_0006335	Systolic blood pressure, manual reading	measurement	0.055314	1	0	1
ENSG00000198840	MT-ND3	MONDO_0010787			-0.048532	0.489	0.511	1
ENSG00000115232	ITGA4	EFO_0004842	Eosinophill count	measurement	-0.0731693	0.447	0.553	4
ENSG00000167987	VPS37C	EFO_0010701	Mean reticulocyte volume (UKB data field 30260) (Gene-based burden)	measurement	-0.189677	0.433	0.567	2
ENSG00000116288	PARK7	Orphanet_2828	Early-onset Parkinson's disease	nervous system disease	-0.601361	0.242	0.758	69
ENSG00000198719	DLL1	EFO_0004587	Lymphocyte count	measurement	0.192384	0.536	0.464	2
ENSG00000020633	RUNX3	EFO_0003956	Hayfever, allergic rhinitis or eczema | blood clot, dvt, bronchitis, emphysema, asthma, rhinitis, eczema, allergy diagnosed by doctor	respiratory or thoracic disease	0.381587	1	0	1
ENSG00000086848	ALG9	EFO_0007991	Eosinophill percentage	measurement	-0.274049	0	1	1
ENSG00000126773	PCNX4	EFO_0006941	Hand grip strength (right)	measurement	1.01502	1	0	1
ENSG00000178573	MAF	EFO_0004980	Appendicular lean mass	measurement	0.017701	0.494	0.506	2
ENSG00000134825	TMEM258	EFO_0004468	ICD10 R73: Elevated blood glucose level (Gene-based burden)	measurement	-0.297781	0	1	1
ENSG00000232040	SCAND3	EFO_0000319	Circulatory disease nec	cardiovascular disease	-0.0181915	0	1	1
ENSG00000197714	ZNF460	EFO_0000508	Family history of other specific disorders	genetic, familial or congenital disease	-0.0414474	0.474	0.526	13
ENSG00000103197	TSC2	EFO_0009805	Whole body water mass	measurement	-2.66026	0	1	1
ENSG00000138622	HCN4	EFO_0004527	Mean corpuscular haemoglobin	measurement	0.0311723	0.524	0.476	3
ENSG00000150995	ITPR1	MONDO_0020380			-0.152835	0.412	0.588	218
ENSG00000102243	VGLL1	EFO_0000508	Family history of other specific disorders	genetic, familial or congenital disease	-0.142767	0.439	0.561	9
ENSG00000111237	VPS29	EFO_0009718	Peak expiratory flow (pef)	measurement	-0.239299	0.279	0.721	1
ENSG00000260314	MRC1	EFO_0004833	Neutrophill count	measurement	-0.0570498	0	1	1
ENSG00000108389	MTMR4	EFO_0004337	Antonym | fi11	biological process	-0.0379239	0.484	0.516	4
ENSG00000092009	CMA1	EFO_0000508	Family history of other specific disorders	genetic, familial or congenital disease	0.0221945	0.511	0.489	12
ENSG00000185480	PARPBP	EFO_0009718	Peak expiratory flow (pef)	measurement	-0.0391831	0.485	0.515	4
ENSG00000148180	GSN	EFO_0004509	Hemoglobin [conditional]	measurement	0.00822253	0.504	0.496	3
ENSG00000165474	GJB2	MONDO_0019588			-0.568301	0.243	0.757	215
ENSG00000187122	SLIT1	EFO_0004735	Alanine aminotransferase levels (UKB data field 30620) (Gene-based burden)	measurement	0.0112725	0.497	0.503	2
ENSG00000186453	FAM228A	EFO_0004587	Lymphocyte count	measurement	0.0176584	0.52	0.48	3
ENSG00000137040	RANBP6	EFO_0000508	Family history of other specific disorders	genetic, familial or congenital disease	-0.444996	0.299	0.701	36
ENSG00000121895	TMEM156	EFO_0004842	Eosinophill count	measurement	0.271447	0.539	0.461	3
ENSG00000110077	MS4A6A	EFO_0004587	Lymphocyte count	measurement	-1.84073	0	1	1
ENSG00000171720	HDAC3	EFO_0000508	Family history of other specific disorders	genetic, familial or congenital disease	-0.445165	0.313	0.687	5
ENSG00000083123	BCKDHB	EFO_0011011	Sitting height	measurement	1.59536	1	0	1
ENSG00000123636	BAZ2B	EFO_0007989	Monocyte percentage	measurement	-0.0544571	0.466	0.534	3
ENSG00000105855	ITGB8	EFO_0007994	Neutrophil percentage of granulocytes	measurement	0.104461	1	0	1
ENSG00000107874	CUEDC2	EFO_0000508	Family history of other specific disorders	genetic, familial or congenital disease	0.0326492	0.51	0.49	12
ENSG00000104112	SCG3	EFO_0000508	Family history of other specific disorders	genetic, familial or congenital disease	-0.545314	0.23	0.77	16
ENSG00000129219	PLD2	EFO_0004584	Mean platelet (thrombocyte) volume	measurement	-0.116765	0.428	0.572	4
ENSG00000143801	PSEN2	EFO_0007803	Longest period of unenthusiasm / disinterest	measurement	-0.0550749	0	1	1
ENSG00000033627	ATP6V0A1	EFO_0003758	Autism	nervous system disease	-0.263829	0.468	0.532	1
ENSG00000107738	VSIR	EFO_0007988	White blood cell count	measurement	0.395337	1	0	1
ENSG00000109519	GRPEL1	EFO_0007937	Serum levels of protein IRF6	measurement	0.991314	1	0	1
ENSG00000118137	APOA1	EFO_0020059	Diacylglycerol(34:3)_[M+H-H2O]1+ levels	measurement	1.4501	1	0	1
ENSG00000165370	GPR101	EFO_0000508	Family history of other specific disorders	genetic, familial or congenital disease	-0.51544	0.265	0.735	9
ENSG00000173011	TADA2B	EFO_0004526	Mean corpuscular volume	measurement	-0.152542	0	1	1
ENSG00000165588	OTX2	Orphanet_71862	Hereditary retinal dystrophies	disease of visual system	-0.0450141	0.474	0.526	18
ENSG00000185324	CDK10	EFO_0004308	Decreased white blood cell count	measurement	0.0613672	1	0	1
ENSG00000106635	BCL7B	EFO_0004612	High-density lipoprotein 3 cholesterol levels	measurement	-0.221697	0.448	0.552	3
ENSG00000172543	CTSW	EFO_0004536	Serum levels of protein TBP	measurement	0.0381932	0.501	0.499	2
ENSG00000100938	GMPR2	EFO_0000508	Family history of other specific disorders	genetic, familial or congenital disease	-0.0106124	0.496	0.504	12
ENSG00000181722	ZBTB20	EFO_0010642			0.534692	0.662	0.338	3
ENSG00000123607	TTC21B	EFO_0000508	Family history of other specific disorders	genetic, familial or congenital disease	-0.0135179	0.486	0.514	49
ENSG00000140688	RUSF1	EFO_0000508	Family history of other specific disorders	genetic, familial or congenital disease	-0.15417	0.442	0.558	4
ENSG00000136631	VPS45	MONDO_0014118			-0.40769	0.3	0.7	389
ENSG00000136560	TANK	EFO_0000508	Family history of other specific disorders	genetic, familial or congenital disease	0.0245815	0.509	0.491	18
ENSG00000204482	LST1	EFO_0000540	Other symptoms involving urinary system	immune system disease	0.012473	0.534	0.466	1
ENSG00000172260	NEGR1	EFO_0004337	Antonym | fi11	biological process	0.0907532	0.567	0.433	2
ENSG00000188153	COL4A5	HP_0000790	Hematuria	phenotype	0.654874	0.762	0.238	4
ENSG00000197114	ZGPAT	HP_0000964	Eczema/dermatitis | non-cancer illness code, self-reported	phenotype	0.048122	0.524	0.476	3
ENSG00000198931	APRT	MONDO_0013869			-0.573471	0.25	0.75	47
ENSG00000111241	FGF6	EFO_0000508	Family history of other specific disorders	genetic, familial or congenital disease	0.0622411	0.533	0.467	5
ENSG00000137285	TUBB2B	Orphanet_300573			-0.385409	0.341	0.659	35
ENSG00000203837	PNLIPRP3	EFO_0000508	Family history of other specific disorders	genetic, familial or congenital disease	-0.0929516	0.457	0.543	12
ENSG00000119707	RBM25	EFO_0000508	Family history of other specific disorders	genetic, familial or congenital disease	-0.695683	0.22	0.78	9
ENSG00000197409	H3C4	EFO_0009253	Immature reticulocyte fraction	measurement	-0.0133883	0	1	1
ENSG00000069998	HDHD5	EFO_0008175	Serum levels of protein IL17RA	measurement	-0.186366	0.424	0.576	4
ENSG00000128342	LIF	HP_0000836	Hypothyroidism/myxoedema | non-cancer illness code, self-reported	Uncategorised	-0.116143	0	1	1
ENSG00000188199	NUTM2B	EFO_0005409	Trunk predicted mass	measurement	-0.167066	0	1	1
ENSG00000107263	RAPGEF1	EFO_0600044	Kidney volume	measurement	-1.76939	0.072	0.928	1
ENSG00000092439	TRPM7	EFO_0006335	Systolic blood pressure, manual reading	measurement	-0.157424	0	1	1
ENSG00000100412	ACO2	EFO_0007994	Neutrophil percentage of granulocytes	measurement	-0.382364	0	1	1
ENSG00000113658	SMAD5	EFO_0000508	Family history of other specific disorders	genetic, familial or congenital disease	-0.541959	0.255	0.745	6
ENSG00000139832	RAB20	EFO_0004308	Decreased white blood cell count	measurement	1.85213	1	0	1
ENSG00000214029	ZNF891	EFO_0000319	Circulatory disease nec	cardiovascular disease	0.12208	0.979	0.021	1
ENSG00000226479	TMEM185B	EFO_0004713	FEV1 FVC ratio Z score (UKB data field 20258) (Gene-based burden)	measurement	0.208831	1	0	1
ENSG00000063854	HAGH	EFO_0007984	Platelet distribution width	measurement	0.0699489	0.55	0.45	2
ENSG00000204516	MICB	EFO_0000729	Ulcerative colitis	gastrointestinal disease	-1.05295	0.152	0.848	2
ENSG00000121940	CLCC1	EFO_0004518	Creatinine levels (UKB data field 30700) (Gene-based burden)	measurement	0.791961	1	0	1
ENSG00000002933	TMEM176A	EFO_0004908	Testosterone to estradiol ratio	measurement	-0.0100199	0	1	1
ENSG00000105229	PIAS4	EFO_0005409	Trunk predicted mass	measurement	-0.152591	0.473	0.527	2
ENSG00000154025	SLC5A10	EFO_0000508	Family history of other specific disorders	genetic, familial or congenital disease	-0.111189	0.433	0.567	84
ENSG00000139531	SUOX	EFO_0004338	Weight, manual entry	measurement	2.27617	1	0	1
ENSG00000166569	CPLX4	EFO_0000508	Family history of other specific disorders	genetic, familial or congenital disease	0.0825722	0.535	0.465	3
ENSG00000118655	DCLRE1B	EFO_0000508	Family history of other specific disorders	genetic, familial or congenital disease	-0.311913	0.352	0.648	17
ENSG00000010610	CD4	EFO_0007986	Reticulocyte count	measurement	-0.0960618	0	1	1
ENSG00000173915	ATP5MK	MONDO_0001134	ICD10 I10: Essential (primary) hypertension (Gene-based burden)	cardiovascular disease	-0.249183	0	1	1
ENSG00000168395	ING5	EFO_0004528	Mean corpuscular haemoglobin concentration	measurement	0.154147	1	0	1
ENSG00000123342	MMP19	Orphanet_98671	Optic neuritis/neuropathy	disease of visual system	-0.0957171	0.459	0.541	2
ENSG00000134940	ACRV1	EFO_0004309	Platelet count	measurement	-0.0300733	0	1	1
ENSG00000178538	CA8	EFO_0004308	Decreased white blood cell count	measurement	0.0326885	0.518	0.482	3
ENSG00000110871	COQ5	EFO_0004527	Mean corpuscular haemoglobin	measurement	0.0544032	1	0	1
ENSG00000157933	SKI	EFO_0004532	Gamma glutamyltransferase levels (UKB data field 30730) (Gene-based burden)	measurement	0.1876	1	0	1
ENSG00000182492	BGN	Orphanet_540			-0.158783	0.445	0.555	1
ENSG00000115085	ZAP70	EFO_0004838	Calcium levels (UKB data field 30680) (Gene-based burden)	measurement	-0.0526857	0.456	0.544	3
ENSG00000173200	PARP15	EFO_0000508	Family history of other specific disorders	genetic, familial or congenital disease	-0.476664	0.293	0.707	26
ENSG00000133392	MYH11	HP_0001653	Mitral regurgitation / incompetence | non-cancer illness code, self-reported	phenotype	-0.196402	0.474	0.526	1
ENSG00000248098	BCKDHA	MONDO_0009563			-0.893453	0.127	0.873	502
ENSG00000065361	ERBB3	EFO_0004705	Acquired hypothyroidism	endocrine system disease	-0.0609949	0.464	0.536	4
ENSG00000077800	FKBP6	EFO_0000508	Family history of other specific disorders	genetic, familial or congenital disease	-0.598634	0.215	0.785	14
ENSG00000197208	SLC22A4	EFO_0005090	Basophill count	measurement	0.161191	0.569	0.431	3
ENSG00000186453	FAM228A	EFO_0004526	Mean corpuscular volume	measurement	0.0204904	0.518	0.482	4
ENSG00000107554	DNMBP	EFO_0004908	Testosterone to estradiol ratio	measurement	-0.0630933	0	1	1
ENSG00000168685	IL7R	EFO_0005140	Autoimmune traits	immune system disease	-0.178094	0	1	1
ENSG00000139112	GABARAPL1	EFO_0007986	Reticulocyte count	measurement	-0.201917	0	1	1
ENSG00000142089	IFITM3	EFO_0004518	Creatinine levels (UKB data field 30700) (Gene-based burden)	measurement	-0.0205065	0	1	1
ENSG00000107611	CUBN	EFO_0007985	Platelet crit	measurement	-0.1218	0	1	1
ENSG00000122145	TBX22	MONDO_0010554			-0.233859	0.419	0.581	2
ENSG00000183735	TBK1	EFO_0004527	Mean corpuscular haemoglobin	measurement	0.214883	1	0	1
ENSG00000165029	ABCA1	EFO_0004612	High-density lipoprotein 3 cholesterol levels	measurement	0.568798	0.872	0.128	10
ENSG00000106780	MEGF9	EFO_0007985	Platelet crit	measurement	0.0104172	0.496	0.504	2
ENSG00000179698	WDR97	EFO_0004541	Glycated haemoglobin HbA1c levels adjusted for BMI	measurement	0.20873	1	0	1
ENSG00000117601	SERPINC1	EFO_0007878	Average weekly intake of other alcoholic drinks	measurement	0.0131737	0.487	0.513	2
ENSG00000172538	FAM170B	EFO_0004526	Mean corpuscular volume	measurement	-0.0417826	0.456	0.544	6
ENSG00000099956	SMARCB1	HP_0001249			-0.163584	0.476	0.524	1
ENSG00000196502	SULT1A1	EFO_0004995	Trunk fat-free mass	measurement	-0.0707202	0.428	0.572	9
ENSG00000075975	MKRN2	EFO_0004842	Eosinophill count	measurement	-0.0825502	0	1	1
ENSG00000154240	CEP112	EFO_0000508	Family history of other specific disorders	genetic, familial or congenital disease	-0.0295978	0.477	0.523	41
ENSG00000173327	MAP3K11	EFO_0007978	Red blood cell count	measurement	-0.255484	0	1	1
ENSG00000204287	HLA-DRA	EFO_1001486	Primary biliary cirrhosis	cell proliferation disorder	0.0565798	0.508	0.492	2
ENSG00000110888	CAPRIN2	EFO_0004312	Forced vital capacity (fvc)	measurement	-0.054532	0.458	0.542	2
ENSG00000176170	SPHK1	EFO_0007990	Neutrophill percentage	measurement	-0.312083	0	1	1
ENSG00000149187	CELF1	EFO_0000712	Stroke | vascular/heart problems diagnosed by doctor	cardiovascular disease	3.69383	1	0	1
ENSG00000142546	NOSIP	EFO_0004536	Serum levels of protein TBP	measurement	0.173882	0.63	0.37	2
ENSG00000113108	APBB3	EFO_0004736	Aspartate aminotransferase levels (UKB data field 30650) (Gene-based burden)	measurement	-0.143164	0	1	1
ENSG00000181790	ADGRB1	EFO_0000508	Family history of other specific disorders	genetic, familial or congenital disease	-0.272591	0.381	0.619	48
ENSG00000096968	JAK2	EFO_0009544	Diseases of esophagus	gastrointestinal disease	-0.172913	0.472	0.528	1
ENSG00000158092	NCK1	EFO_0009188	Red blood cell (erythrocyte) distribution width	measurement	0.10378	1	0	1
ENSG00000204525	HLA-C	EFO_0009419	Serum levels of protein CX3CL1	measurement	0.0418593	0.527	0.473	11
ENSG00000103067	ESRP2	EFO_0004612	High-density lipoprotein 3 cholesterol levels	measurement	-2.98791	0	1	1
ENSG00000171014	OR4D5	EFO_0000508	Family history of other specific disorders	genetic, familial or congenital disease	-0.564541	0.237	0.763	13
ENSG00000172009	THOP1	EFO_0004611	Low density lipoprotein cholesterol levels	measurement	0.116857	0.549	0.451	2
ENSG00000004939	SLC4A1	EFO_0009188	Red blood cell (erythrocyte) distribution width	measurement	-1.88338	0.001	0.999	2
ENSG00000111846	GCNT2	EFO_0004587	Lymphocyte count	measurement	0.0633837	0.539	0.461	3
ENSG00000138796	HADH	Orphanet_71212			-0.356262	0.322	0.678	151
ENSG00000167670	CHAF1A	EFO_0005409	Trunk predicted mass	measurement	-0.141058	0.442	0.558	2
ENSG00000100359	SGSM3	EFO_0004587	Lymphocyte count	measurement	-0.211732	0.481	0.519	1
ENSG00000171700	RGS19	EFO_0004526	Mean corpuscular volume	measurement	0.138798	0.558	0.442	2
ENSG00000084774	CAD	EFO_0004627	IGF 1 (UKB data field 30770) (Gene-based burden)	measurement	0.122743	0.585	0.415	6
ENSG00000112667	DNPH1	EFO_0004314	Forced expiratory volume in 1-second (fev1)	measurement	0.109575	1	0	1
ENSG00000125510	OPRL1	EFO_0000508	Family history of other specific disorders	genetic, familial or congenital disease	-0.000788035	0.497	0.503	21
ENSG00000100330	MTMR3	EFO_0004312	Forced vital capacity (fvc)	measurement	0.213606	0.545	0.455	2
ENSG00000130511	SSBP4	EFO_0004348	Hematocrit	measurement	-0.0147183	0.484	0.516	3
ENSG00000103148	NPRL3	EFO_0010701	Mean reticulocyte volume (UKB data field 30260) (Gene-based burden)	measurement	-0.402282	0	1	1
ENSG00000114735	HEMK1	EFO_0004532	Gamma glutamyltransferase levels (UKB data field 30730) (Gene-based burden)	measurement	-0.191293	0	1	1
ENSG00000174130	TLR6	EFO_0010916	Interleukin-27 levels	measurement	-0.751967	0	1	1
ENSG00000176974	SHMT1	EFO_0003924	Other | anaesthetics administered post delivery	phenotype	-0.167976	0	1	1
ENSG00000166200	COPS2	EFO_0000589	ICD10 E89: Postprocedural endocrine and metabolic complications and disorders, not elsewhere classified (Gene-based burden)	Uncategorised	-0.0592786	0.486	0.514	1
ENSG00000062282	DGAT2	EFO_0004458	C reactive protein levels (UKB data field 30710) (Gene-based burden)	measurement	0.244403	1	0	1
ENSG00000066735	KIF26A	EFO_0004309	Platelet count	measurement	-0.00377065	0.493	0.507	5
ENSG00000101307	SIRPB1	EFO_0007985	Platelet crit	measurement	-0.0614686	0.445	0.555	4
ENSG00000170469	SPATA24	EFO_0000508	Family history of other specific disorders	genetic, familial or congenital disease	0.136844	0.547	0.453	2
ENSG00000188315	C3orf62	EFO_0005093	Hip circumference	measurement	-2.92307	0	1	1
ENSG00000007541	PIGQ	EFO_0010700	High light scatter reticulocyte percentage (UKB data field 30290) (Gene-based burden)	measurement	0.174316	1	0	1
ENSG00000136758	YME1L1	Orphanet_98676			-0.407438	0.315	0.685	8
ENSG00000132781	MUTYH	MONDO_0021063	ICD10 C18.6: Malignant neoplasm of descending colon	cell proliferation disorder	-0.0816853	0.484	0.516	1
ENSG00000160703	NLRX1	EFO_0007989	Monocyte percentage	measurement	-0.164505	0	1	1
ENSG00000163947	ARHGEF3	EFO_0004754	Interleukin-1 receptor antagonist protein measurement	measurement	-0.212122	0	1	1
ENSG00000103313	MEFV	EFO_0004735	Alanine aminotransferase levels (UKB data field 30620) (Gene-based burden)	measurement	0.14797	1	0	1
ENSG00000105323	HNRNPUL1	EFO_0009270	Heel bone mineral density (bmd) t-score, automated	measurement	0.127396	0.511	0.489	2
ENSG00000099834	CDHR5	EFO_0004705	Acquired hypothyroidism	endocrine system disease	-0.212629	0.285	0.715	4
ENSG00000173171	MTX1	EFO_0004838	Calcium levels (UKB data field 30680) (Gene-based burden)	measurement	-0.366937	0	1	1
ENSG00000138346	DNA2	EFO_0006937	Optic nerve head parameters (multi-trait analysis) [EA]	measurement	0.0287886	0.516	0.484	4
ENSG00000291307	POLGARF	MONDO_0011835			-0.138201	0.432	0.568	20
ENSG00000176919	C8G	EFO_0004509	Hemoglobin [conditional]	measurement	0.0329739	1	0	1
ENSG00000178852	EFCAB13	EFO_0004908	Testosterone to estradiol ratio	measurement	0.0286775	0.533	0.467	5
ENSG00000187758	ADH1A	EFO_0004612	High-density lipoprotein 3 cholesterol levels	measurement	-0.360381	0.373	0.627	2
ENSG00000184925	LCN12	EFO_0004695	Intra-ocular pressure, goldmann-correlated (left)	measurement	1.52366	1	0	1
ENSG00000104524	PYCR3	EFO_0004528	Mean corpuscular haemoglobin concentration	measurement	-0.0618711	0	1	1
ENSG00000179921	GPBAR1	EFO_0007989	Monocyte percentage	measurement	-0.385125	0	1	1
ENSG00000198513	ATL1	MONDO_0009748			-0.175929	0.475	0.525	1
ENSG00000146112	PPP1R18	HP_0100790	Hernia	phenotype	-0.0129202	0.455	0.545	1
ENSG00000158710	TAGLN2	EFO_0000508	Family history of other specific disorders	genetic, familial or congenital disease	-0.624589	0.231	0.769	7
ENSG00000131196	NFATC1	EFO_0003779	Chronic lymphocytic thyroiditis	endocrine system disease	0.477612	1	0	1
ENSG00000177311	ZBTB38	EFO_0004528	Mean corpuscular haemoglobin concentration	measurement	0.0612304	0.523	0.477	3
ENSG00000114904	NEK4	EFO_1000786	ICD10 M16: Osteoarthritis of hip (Gene-based burden)	musculoskeletal or connective tissue disease	0.345211	0.809	0.191	4
ENSG00000124193	SRSF6	EFO_0004584	Mean platelet (thrombocyte) volume	measurement	0.0527036	1	0	1
ENSG00000226979	LTA	EFO_0007993	Lymphocyte percentage	measurement	-0.273045	0.3	0.7	2
ENSG00000185477	GPRIN3	EFO_0000508	Family history of other specific disorders	genetic, familial or congenital disease	-0.498159	0.269	0.731	34
ENSG00000198074	AKR1B10	EFO_0006336	Diastolic blood pressure, manual reading	measurement	0.0454732	1	0	1
ENSG00000124067	SLC12A4	EFO_0004842	Eosinophill count	measurement	0.332435	1	0	1
ENSG00000198055	GRK6	MONDO_0009315			-0.297761	0.366	0.634	44
ENSG00000003400	CASP10	EFO_0003897	Cancer of stomach	cell proliferation disorder	0.0159898	0.506	0.494	3
ENSG00000115165	CYTIP	EFO_0007788	Waist-to-hip ratio adjusted for body mass index	measurement	0.145436	0.535	0.465	2
ENSG00000184281	TSSC4	EFO_0004527	Mean corpuscular haemoglobin	measurement	0.237565	0.527	0.473	2
ENSG00000115392	FANCL	EFO_0004696	Serum levels of protein SHBG	measurement	-0.090638	0.166	0.834	1
ENSG00000123352	SPATS2	EFO_0000508	Family history of other specific disorders	genetic, familial or congenital disease	-0.477265	0.276	0.724	21
ENSG00000168769	TET2	MONDO_0021259			-0.00985261	0.478	0.522	1
ENSG00000084112	SSH1	EFO_0000508	Family history of other specific disorders	genetic, familial or congenital disease	-0.110794	0.445	0.555	43
ENSG00000184986	TMEM121	EFO_0004536	Serum levels of protein TBP	measurement	-0.0656433	0	1	1
ENSG00000046651	OFD1	HP_0001597			-0.0540758	0.489	0.511	1
ENSG00000069431	ABCC9	HP_0001182			-0.654126	0.294	0.706	1
ENSG00000115232	ITGA4	EFO_0004348	Hematocrit	measurement	-0.0557735	0	1	1
ENSG00000125520	SLC2A4RG	EFO_0007987	DNA methylation-estimated granulocyte proportions	measurement	-0.502916	0	1	1
ENSG00000141013	GAS8	EFO_0009260	Non melanoma skin cancer (UKB data field 20001) (Gene-based burden)	cell proliferation disorder	-0.144933	0.471	0.529	2
ENSG00000150455	TIRAP	EFO_0007993	Lymphocyte percentage	measurement	1.65236	1	0	1
ENSG00000134917	ADAMTS8	EFO_0009188	Red blood cell (erythrocyte) distribution width	measurement	-0.00880531	0.002	0.998	1
ENSG00000164099	PRSS12	MONDO_0009580			-0.129574	0.441	0.559	109
ENSG00000109686	SH3D19	EFO_0004339	Standing height	measurement	0.357326	1	0	1
ENSG00000112462	OR12D3	EFO_0004842	Eosinophill count	measurement	0.110925	0.581	0.419	3
ENSG00000132386	SERPINF1	EFO_0000508	Family history of other specific disorders	genetic, familial or congenital disease	-0.127773	0.443	0.557	22
ENSG00000185324	CDK10	EFO_0005409	Trunk predicted mass	measurement	-0.411767	0	1	1
ENSG00000160392	C19orf47	EFO_0004526	Mean corpuscular volume	measurement	0.0769913	0.548	0.452	2
ENSG00000106333	PCOLCE	EFO_0007986	Reticulocyte count	measurement	-0.0249293	0.474	0.526	2
ENSG00000256762	STH	MONDO_0004907			-0.0196962	0.476	0.524	17
ENSG00000154930	ACSS1	EFO_0000508	Family history of other specific disorders	genetic, familial or congenital disease	-0.138851	0.426	0.574	19
ENSG00000173145	NOC3L	EFO_0004308	Decreased white blood cell count	measurement	-0.0381061	0.485	0.515	2
ENSG00000124370	MCEE	MONDO_0009615			-0.369313	0.329	0.671	43
ENSG00000047579	DTNBP1	MONDO_0013559			-0.607333	0.222	0.778	8
ENSG00000196126	HLA-DRB1	MONDO_0043839	Mouth ulcers | mouth/teeth dental problems	injury, poisoning or other complication	0.0115925	0.52	0.48	8
ENSG00000213676	ATF6B	EFO_0000589	ICD10 E89: Postprocedural endocrine and metabolic complications and disorders, not elsewhere classified (Gene-based burden)	Uncategorised	0.355569	0.694	0.306	2
ENSG00000134982	APC	MONDO_0005575			-0.467896	0.295	0.705	76
ENSG00000164631	ZNF12	EFO_0004627	IGF 1 (UKB data field 30770) (Gene-based burden)	measurement	-0.609594	0.133	0.867	2
ENSG00000179344	HLA-DQB1	EFO_0000405	Anal and rectal conditions	Uncategorised	0.48745	0.85	0.15	20
ENSG00000129465	RIPK3	EFO_0009805	Whole body water mass	measurement	0.997364	1	0	1
ENSG00000128881	TTBK2	MONDO_0017845			-0.132904	0.485	0.515	1
ENSG00000168477	TNXB	CHEBI_5931	Insulin | medication for cholesterol, blood pressure or diabetes	Uncategorised	0.359272	0.684	0.316	6
ENSG00000196428	TSC22D2	EFO_0009801	Number of self-reported non-cancer illnesses	Uncategorised	-0.09555	0	1	1
ENSG00000106025	TSPAN12	Orphanet_891			-0.63576	0.216	0.784	52
ENSG00000164199	ADGRV1	MONDO_0007154			-0.0505058	0.488	0.512	1
ENSG00000033100	CHPF2	EFO_0004533	Alkaline phosphatase levels (UKB data field 30610) (Gene-based burden)	measurement	0.16441	1	0	1
ENSG00000130518	IQCN	EFO_0000508	Family history of other specific disorders	genetic, familial or congenital disease	-0.469175	0.279	0.721	39
ENSG00000198963	RORB	HP_0012758			-0.158783	0.445	0.555	1
ENSG00000090539	CHRD	EFO_0000508	Family history of other specific disorders	genetic, familial or congenital disease	0.0106286	0.523	0.477	34
ENSG00000198270	TMEM116	EFO_0000612	Myocardial infarction	cardiovascular disease	-0.138171	0	1	1
ENSG00000170835	CEL	Orphanet_552			-0.364935	0.311	0.689	32
ENSG00000185294	SPPL2C	EFO_0004584	Mean platelet (thrombocyte) volume	measurement	0.0544619	0.536	0.464	15
ENSG00000213654	GPSM3	EFO_0006941	Hand grip strength (right)	measurement	0.0345678	0.506	0.494	2
ENSG00000135587	SMPD2	EFO_0004312	Forced vital capacity (fvc)	measurement	0.127994	0.565	0.435	1
ENSG00000170619	COMMD5	EFO_0000508	Family history of other specific disorders	genetic, familial or congenital disease	-0.0263188	0.487	0.513	9
ENSG00000170876	TMEM43	EFO_0000538	Other hypertrophic cardiomyopathy	cardiovascular disease	-0.0704215	0.483	0.517	1
ENSG00000184302	SIX6	EFO_0700119			-0.0803325	0.457	0.543	32
ENSG00000185920	PTCH1	EFO_0004458	C reactive protein levels (UKB data field 30710) (Gene-based burden)	measurement	-0.0674387	0	1	1
ENSG00000171608	PIK3CD	EFO_0000508	Family history of other specific disorders	genetic, familial or congenital disease	-0.512379	0.257	0.743	14
ENSG00000146535	GNA12	EFO_0004342	Waist circumference	measurement	-0.832379	0	1	1
ENSG00000175727	MLXIP	EFO_0004339	Standing height	measurement	-0.256607	0	1	1
ENSG00000179698	WDR97	EFO_0009188	Red blood cell (erythrocyte) distribution width	measurement	0.118639	1	0	1
ENSG00000204702	OR2J1	EFO_0008111	No | surgery/amputation of toe or leg	measurement	-0.0262911	0.487	0.513	3
ENSG00000204287	HLA-DRA	CHEBI_44185	Methotrexate | treatment/medication code	Uncategorised	-0.0371858	0.494	0.506	3
ENSG00000109743	BST1	EFO_0004305	Nucleated red blood cell count	measurement	0.444429	1	0	1
ENSG00000115641	FHL2	EFO_0000407	ICD10 I42.0: Dilated cardiomyopathy (Gene-based burden)	cardiovascular disease	-0.305715	0.359	0.641	147
ENSG00000125520	SLC2A4RG	EFO_0000729	Ulcerative colitis	gastrointestinal disease	-2.4378	0	1	1
ENSG00000099377	HSD3B7	EFO_0004615	Serum levels of protein APOB	measurement	-0.0591878	0	1	1
ENSG00000139190	VAMP1	EFO_0004528	Mean corpuscular haemoglobin concentration	measurement	-0.0343978	0.488	0.512	2
ENSG00000140365	COMMD4	EFO_0000508	Family history of other specific disorders	genetic, familial or congenital disease	0.00148193	0.5	0.5	9
ENSG00000204427	ABHD16A	HP_0003124	Hypercholesterolemia	phenotype	-0.0149967	0.46	0.54	1
ENSG00000263528	IKBKE	EFO_0004842	Eosinophill count	measurement	-0.117752	0.472	0.528	2
ENSG00000128656	CHN1	HP_0000171			-0.172927	0.475	0.525	1
ENSG00000120029	ARMH3	EFO_0009270	Heel bone mineral density (bmd) t-score, automated	measurement	-0.325904	0	1	1
ENSG00000158769	F11R	EFO_0004713	FEV1 FVC ratio Z score (UKB data field 20258) (Gene-based burden)	measurement	0.232329	1	0	1
ENSG00000204536	CCHCR1	HP_0000023	Inguinal hernia	phenotype	0.0598533	0.542	0.458	1
ENSG00000109163	GNRHR	MONDO_0016553			-0.113141	0.487	0.513	1
ENSG00000182255	KCNA4	MONDO_0032656			0.0902881	0.536	0.464	3
ENSG00000103024	NME3	EFO_0004838	Calcium levels (UKB data field 30680) (Gene-based burden)	measurement	-1.05562	0	1	1
ENSG00000135535	CD164	EFO_0005090	Basophill count	measurement	0.123184	0.56	0.44	4
ENSG00000156853	ZNF689	EFO_0004309	Platelet count	measurement	0.307095	1	0	1
ENSG00000204531	POU5F1	EFO_0004308	Decreased white blood cell count	measurement	0.0311283	0.517	0.483	5
ENSG00000140848	CPNE2	EFO_0007988	White blood cell count	measurement	-0.254468	0	1	1
ENSG00000171962	DRC3	EFO_0007988	White blood cell count	measurement	0.0298778	0.525	0.475	3
ENSG00000140367	UBE2Q2	EFO_0000508	Family history of other specific disorders	genetic, familial or congenital disease	0.0489998	0.521	0.479	20
ENSG00000168477	TNXB	EFO_0009805	Whole body water mass	measurement	-0.108589	0.473	0.527	3
ENSG00000010310	GIPR	EFO_0004735	Alanine aminotransferase levels (UKB data field 30620) (Gene-based burden)	measurement	-0.0930716	0	1	1
ENSG00000150347	ARID5B	HP_0000278	Maxillary retrognathism	phenotype	-0.0764638	0.484	0.516	1
ENSG00000141503	MINK1	EFO_0005093	Hip circumference	measurement	3.68778	1	0	1
ENSG00000140022	STON2	EFO_0007814	3mm regularity index (left)	measurement	-0.173712	0	1	1
ENSG00000148572	NRBF2	EFO_0600048	Liver volume [conditional]	measurement	0.154103	1	0	1
ENSG00000164037	SLC9B1	MONDO_0001134	ICD10 I10: Essential (primary) hypertension (Gene-based burden)	cardiovascular disease	-0.0298029	0.466	0.534	1
ENSG00000169750	RAC3	EFO_0010563			-0.412963	0.334	0.666	6
ENSG00000196943	NOP9	EFO_0005409	Trunk predicted mass	measurement	0.0323889	0.497	0.503	2
ENSG00000004534	RBM6	EFO_0009715	Wheezing	phenotype	-0.0520285	0	1	1
ENSG00000234616	JRK	EFO_0005409	Trunk predicted mass	measurement	-0.0396681	0.49	0.51	4
ENSG00000153922	CHD1	EFO_0007992	Basophill percentage	measurement	-0.192052	0.463	0.537	2
ENSG00000183735	TBK1	EFO_0004339	Standing height	measurement	0.15105	1	0	1
ENSG00000167258	CDK12	EFO_0005208	Estimated glomerular filtration rate	measurement	-0.275552	0	1	1
ENSG00000157927	RADIL	EFO_0000508	Family history of other specific disorders	genetic, familial or congenital disease	-0.0944545	0.46	0.54	99
ENSG00000009954	BAZ1B	EFO_0004530	Triglyceride levels	measurement	-0.0898228	0.49	0.51	3
ENSG00000108830	RND2	EFO_0004308	Decreased white blood cell count	measurement	-0.00660952	0.483	0.517	7
ENSG00000131351	HAUS8	EFO_0010701	Mean reticulocyte volume (UKB data field 30260) (Gene-based burden)	measurement	0.108942	1	0	1
ENSG00000168275	COA6	EFO_0000508	Family history of other specific disorders	genetic, familial or congenital disease	-0.396725	0.321	0.679	5
ENSG00000180263	FGD6	MONDO_0002654	"Other noninflammatory disorders of uterus, except cervix"	reproductive system or breast disease	3.73446	1	0	1
ENSG00000257046	SLCO1B3-SLCO1B7	EFO_0004696	Serum levels of protein SHBG	measurement	-0.0605716	0.445	0.555	2
ENSG00000134531	EMP1	EFO_0004309	Platelet count	measurement	0.0631551	1	0	1
ENSG00000018625	ATP1A2	MONDO_0017845			-0.181312	0.474	0.526	1
ENSG00000158411	MITD1	HP_0001252			-0.0870831	0.486	0.514	1
ENSG00000182600	SNORC	EFO_0004570	Total bilirubin levels (UKB data field 30840) (Gene-based burden)	measurement	0.0569406	0.541	0.459	3
ENSG00000155657	TTN	HP_0008956			0.146083	0.557	0.443	2
ENSG00000165671	NSD1	EFO_0000508	Family history of other specific disorders	genetic, familial or congenital disease	-0.592257	0.255	0.745	239
ENSG00000174606	ANGEL2	EFO_0000508	Family history of other specific disorders	genetic, familial or congenital disease	-0.422832	0.299	0.701	21
ENSG00000179846	NKPD1	MONDO_0002039			11.8364	1	0	1
ENSG00000162066	AMDHD2	EFO_0004980	Appendicular lean mass	measurement	0.11214	0.507	0.493	2
ENSG00000124713	GNMT	EFO_0004570	Total bilirubin levels (UKB data field 30840) (Gene-based burden)	measurement	0.0347884	1	0	1
ENSG00000163933	RFT1	EFO_0000384	Regional enteritis	gastrointestinal disease	0.351927	1	0	1
ENSG00000134864	GGACT	MONDO_0011628			0.216882	0.598	0.402	10
ENSG00000137310	TCF19	EFO_0009464	Corneal opacity and other disorders of cornea	disease of visual system	0.00948028	0.507	0.493	5
ENSG00000163817	SLC6A20	MONDO_0009448			-0.0217546	0.482	0.518	19
ENSG00000177951	BET1L	EFO_0007985	Platelet crit	measurement	0.301182	0.562	0.438	2
ENSG00000179195	ZNF664	EFO_0004305	Nucleated red blood cell count	measurement	0.0173122	0.523	0.477	4
ENSG00000122694	GLIPR2	EFO_0000508	Family history of other specific disorders	genetic, familial or congenital disease	-0.542283	0.247	0.753	11
ENSG00000175470	PPP2R2D	EFO_0004339	Standing height	measurement	0.200481	0.542	0.458	2
ENSG00000128463	EMC4	Orphanet_1496			0.075537	0.54	0.46	5
ENSG00000198535	C2CD4A	EFO_0004467	Insulin levels (UKB data field 6177) (Gene-based burden)	measurement	-0.0442864	0	1	1
ENSG00000181126	HLA-V	MONDO_0019338			-0.0519759	0.495	0.505	1
ENSG00000126214	KLC1	HP_0000364	Hearing difficulty/problems with background noise	phenotype	0.0916715	1	0	1
ENSG00000111319	SCNN1A	EFO_0005091	Monocyte count	measurement	0.427717	1	0	1
ENSG00000123908	AGO2	EFO_0000508	Family history of other specific disorders	genetic, familial or congenital disease	-0.112725	0.453	0.547	7
ENSG00000145217	SLC26A1	EFO_0009270	Heel bone mineral density (bmd) t-score, automated	measurement	-0.0420604	0.48	0.52	8
ENSG00000167074	TEF	MONDO_0024623	Ear-nose-throat disorder	Uncategorised	0.0507098	1	0	1
ENSG00000137513	NARS2	EFO_0007984	Platelet distribution width	measurement	0.014485	0.495	0.505	2
ENSG00000070614	NDST1	EFO_0004980	Appendicular lean mass	measurement	0.0940748	1	0	1
ENSG00000086619	ERO1B	EFO_1001055	Hypothyroidism/myxoedema | non-cancer illness code, self-reported	Uncategorised	-1.36157	0	1	1
ENSG00000157184	CPT2	EFO_0003874	Flat foot	musculoskeletal or connective tissue disease	0.357322	0.615	0.385	2
ENSG00000120805	ARL1	EFO_0000508	Family history of other specific disorders	genetic, familial or congenital disease	0.127149	0.548	0.452	2
ENSG00000116809	ZBTB17	EFO_0000407	ICD10 I42.0: Dilated cardiomyopathy (Gene-based burden)	cardiovascular disease	-0.0644854	0.488	0.512	1
ENSG00000115677	HDLBP	EFO_0000508	Family history of other specific disorders	genetic, familial or congenital disease	-0.0624252	0.469	0.531	26
ENSG00000116062	MSH6	MONDO_0005835			-0.264809	0.356	0.644	1600
ENSG00000178685	PARP10	GO_0036273	Response to statins (LDL cholesterol change)	measurement	-0.346327	0	1	1
ENSG00000180938	ZNF572	EFO_0000508	Family history of other specific disorders	genetic, familial or congenital disease	-0.529641	0.241	0.759	23
ENSG00000083067	TRPM3	HP_0001250	Epilepsy, recurrent seizures, convulsions	nervous system disease	-0.0890479	0.486	0.514	1
ENSG00000103449	SALL1	MONDO_0007142			-0.529032	0.252	0.748	243
ENSG00000204688	OR2H1	MONDO_0005147	Probable type 1 diabetes (Gene-based burden)	pancreas disease	1.17778	0.731	0.269	3
ENSG00000111012	CYP27B1	MONDO_0024299			-0.0793652	0.484	0.516	1
ENSG00000159214	CCDC24	EFO_0009749	Age first had sexual intercourse	measurement	-0.0788943	0	1	1
ENSG00000101152	DNAJC5	EFO_0004833	Neutrophill count	measurement	0.100952	0.504	0.496	2
ENSG00000198938	MT-CO3	HP_0002355	Difficulty in walking	phenotype	-0.048532	0.489	0.511	1
ENSG00000135100	HNF1A	EFO_0004799	Cholelithiasis with other cholecystitis	gastrointestinal disease	-0.369046	0.237	0.763	7
ENSG00000277399	GPR179	MONDO_0016293			-0.124392	0.443	0.557	188
ENSG00000065675	PRKCQ	EFO_0000508	Family history of other specific disorders	genetic, familial or congenital disease	-0.00218432	0.507	0.493	23
ENSG00000135148	TRAFD1	EFO_0009554	Intestinal malabsorption (non-celiac)	gastrointestinal disease	2.52972	1	0	1
ENSG00000154864	PIEZO2	EFO_0004273	Scoliosis | non-cancer illness code, self-reported	musculoskeletal or connective tissue disease	-0.137457	0.483	0.517	1
ENSG00000189367	KIAA0408	EFO_1001460	Diverticulosis and diverticulitis	gastrointestinal disease	-0.0598632	0.3	0.7	1
ENSG00000167371	PRRT2	MONDO_0011178			-0.570896	0.26	0.74	26
ENSG00000140511	HAPLN3	EFO_0011011	Sitting height	measurement	-0.0861035	0.448	0.552	8
ENSG00000168237	GLYCTK	EFO_0004339	Standing height	measurement	0.0522956	1	0	1
ENSG00000183579	ZNRF3	EFO_0007984	Platelet distribution width	measurement	-0.037405	0.488	0.512	2
ENSG00000137185	ZSCAN9	EFO_0004584	Mean platelet (thrombocyte) volume	measurement	-0.141392	0	1	1
ENSG00000148303	RPL7A	EFO_0000589	ICD10 E89: Postprocedural endocrine and metabolic complications and disorders, not elsewhere classified (Gene-based burden)	Uncategorised	-1.20043	0	1	1
ENSG00000162366	PDZK1IP1	EFO_0004305	Nucleated red blood cell count	measurement	-0.020544	0	1	1
ENSG00000174282	ZBTB4	EFO_0006941	Hand grip strength (right)	measurement	2.90874	1	0	1
ENSG00000204713	TRIM27	EFO_0010701	Mean reticulocyte volume (UKB data field 30260) (Gene-based burden)	measurement	-0.109384	0.436	0.564	2
ENSG00000105983	LMBR1	EFO_0004587	Lymphocyte count	measurement	0.238379	0.527	0.473	3
ENSG00000280204	OR1S1	EFO_0000508	Family history of other specific disorders	genetic, familial or congenital disease	0.0816101	0.537	0.463	20
ENSG00000108797	CNTNAP1	EFO_0004995	Trunk fat-free mass	measurement	0.124576	1	0	1
ENSG00000134086	VHL	MONDO_0008170	Malignant neoplasm of ovary (controls excluding all cancers)	cell proliferation disorder	-0.380624	0.36	0.64	2
ENSG00000102038	SMARCA1	EFO_0000508	Family history of other specific disorders	genetic, familial or congenital disease	-0.528873	0.278	0.722	18
ENSG00000102931	ARL2BP	EFO_0004530	Triglyceride levels	measurement	-0.884779	0	1	1
ENSG00000165424	ZCCHC24	EFO_0007986	Reticulocyte count	measurement	0.032586	0.528	0.472	8
ENSG00000175445	LPL	EFO_0000612	Myocardial infarction	cardiovascular disease	-0.103224	0	1	1
ENSG00000110917	MLEC	EFO_0000400	Diabetes mellitus	pancreas disease	-0.482743	0	1	1
ENSG00000130203	APOE	EFO_0003843	Acute pain	phenotype	-0.319666	0	1	1
ENSG00000204979	MS4A13	EFO_0000508	Family history of other specific disorders	genetic, familial or congenital disease	-0.443205	0.293	0.707	6
ENSG00000124092	CTCFL	EFO_0010701	Mean reticulocyte volume (UKB data field 30260) (Gene-based burden)	measurement	0.0109509	0.51	0.49	3
ENSG00000177542	SLC25A22	EFO_1001900			-0.534873	0.238	0.762	17
ENSG00000141627	DYM	EFO_0004339	Standing height	measurement	0.0116493	0.52	0.48	4
ENSG00000148218	ALAD	EFO_0004309	Platelet count	measurement	-0.0765696	0.457	0.543	3
ENSG00000275126	H4C13	EFO_0007988	White blood cell count	measurement	-0.99954	0.348	0.652	1
ENSG00000104613	INTS10	EFO_0007988	White blood cell count	measurement	-0.198094	0	1	1
ENSG00000204700	OR2J2	EFO_0009518	Complication of amputation stump (PheCode 874)	injury, poisoning or other complication	0.0284958	0.505	0.495	4
ENSG00000124193	SRSF6	EFO_0004587	Lymphocyte count	measurement	-0.287919	0	1	1
ENSG00000204463	BAG6	EFO_0005676	Autoimmune hepatitis	gastrointestinal disease	-0.0279817	0.495	0.505	3
ENSG00000161929	SCIMP	EFO_0004833	Neutrophill count	measurement	0.352706	1	0	1
ENSG00000172260	NEGR1	EFO_0005093	Hip circumference	measurement	0.297848	0.534	0.466	1
ENSG00000158292	GPR153	EFO_0000508	Family history of other specific disorders	genetic, familial or congenital disease	-0.0238587	0.477	0.523	51
ENSG00000213676	ATF6B	HP_0001943	Hypoglycemia	phenotype	-0.0729438	0.487	0.513	1
ENSG00000255524	NPIPB8	EFO_0000384	Regional enteritis	gastrointestinal disease	0.454142	0.567	0.433	2
ENSG00000181126	HLA-V	EFO_0001060	Celiac disease	gastrointestinal disease	-0.0286723	0.458	0.542	1
ENSG00000182541	LIMK2	EFO_0007990	Neutrophill percentage	measurement	0.0734848	1	0	1
ENSG00000204580	DDR1	EFO_0004705	Acquired hypothyroidism	endocrine system disease	-0.95597	0.077	0.923	5
ENSG00000160282	FTCD	EFO_0004587	Lymphocyte count	measurement	-0.285644	0	1	1
ENSG00000047849	MAP4	EFO_0007986	Reticulocyte count	measurement	0.538597	1	0	1
ENSG00000152939	MARVELD2	MONDO_0019588			-0.349535	0.333	0.667	57
ENSG00000135587	SMPD2	EFO_0004995	Trunk fat-free mass	measurement	-0.0270247	0.467	0.533	4
ENSG00000125743	SNRPD2	EFO_0000508	Family history of other specific disorders	genetic, familial or congenital disease	0.122951	0.55	0.45	2
ENSG00000151917	BEND6	EFO_0000508	Family history of other specific disorders	genetic, familial or congenital disease	0.0299817	0.509	0.491	12
ENSG00000163491	NEK10	EFO_0011011	Sitting height	measurement	0.258829	1	0	1
ENSG00000176623	RMDN1	EFO_0004784	Age completed full time education	measurement	-10.5796	0	1	1
ENSG00000160813	PPP1R35	EFO_0007985	Platelet crit	measurement	-0.0221388	0.48	0.52	2
ENSG00000168899	VAMP5	EFO_0011011	Sitting height	measurement	-0.252345	0.437	0.563	2
ENSG00000204536	CCHCR1	EFO_0011011	Sitting height	measurement	-0.010826	0.476	0.524	6
ENSG00000135535	CD164	EFO_0007937	Serum levels of protein IRF6	measurement	-1.74381	0	1	1
ENSG00000174080	CTSF	EFO_0011011	Sitting height	measurement	1.64336	1	0	1
ENSG00000107317	PTGDS	EFO_0004309	Platelet count	measurement	-0.0230435	0.477	0.523	2
ENSG00000108784	NAGLU	EFO_0004308	Decreased white blood cell count	measurement	-0.134357	0.458	0.542	2
ENSG00000172247	C1QTNF4	EFO_0007988	White blood cell count	measurement	-0.0474086	0	1	1
ENSG00000128342	LIF	EFO_1000897	Type 1 diabetes with ketoacidosis (PheCode 250.11)	pancreas disease	-0.25015	0	1	1
ENSG00000100311	PDGFB	EFO_0005093	Hip circumference	measurement	-0.435097	0	1	1
ENSG00000134013	LOXL2	EFO_0004584	Mean platelet (thrombocyte) volume	measurement	0.0154201	0.493	0.507	2
ENSG00000183019	MCEMP1	EFO_0004819	Resistin levels	measurement	-0.379422	0	1	1
ENSG00000155966	AFF2	HP_0000664			-0.0997507	0.485	0.515	1
ENSG00000185955	SPACDR	EFO_0004305	Nucleated red blood cell count	measurement	-0.0819516	0.47	0.53	2
ENSG00000167083	GNGT2	MONDO_0004784	Asthma and allergy (more control exclusions)	respiratory or thoracic disease	1.00474	1	0	1
ENSG00000196844	PATE2	EFO_0000508	Family history of other specific disorders	genetic, familial or congenital disease	0.0770999	0.533	0.467	7
ENSG00000136682	ZNG1B	EFO_0004458	C reactive protein levels (UKB data field 30710) (Gene-based burden)	measurement	-0.182376	0	1	1
ENSG00000189045	ANKDD1B	EFO_0000589	ICD10 E89: Postprocedural endocrine and metabolic complications and disorders, not elsewhere classified (Gene-based burden)	Uncategorised	-1.84045	0.005	0.995	2
ENSG00000204257	HLA-DMA	MONDO_0002970	Disorders of iris and ciliary body	disease of visual system	0.0640775	0.542	0.458	3
ENSG00000136810	TXN	EFO_0005091	Monocyte count	measurement	0.0836197	0.501	0.499	2
ENSG00000106780	MEGF9	EFO_0004584	Mean platelet (thrombocyte) volume	measurement	-0.084013	0.447	0.553	2
ENSG00000161896	IP6K3	EFO_0000508	Family history of other specific disorders	genetic, familial or congenital disease	-0.299266	0.363	0.637	23
ENSG00000232629	HLA-DQB2	EFO_0010700	High light scatter reticulocyte percentage (UKB data field 30290) (Gene-based burden)	measurement	-0.0355446	0.483	0.517	4
ENSG00000117016	RIMS3	EFO_0007985	Platelet crit	measurement	0.0514803	0.526	0.474	2
ENSG00000178814	OPLAH	EFO_0004627	IGF 1 (UKB data field 30770) (Gene-based burden)	measurement	-0.157249	0	1	1
ENSG00000204308	RNF5	EFO_0010701	Mean reticulocyte volume (UKB data field 30260) (Gene-based burden)	measurement	0.0224889	0.485	0.515	2
ENSG00000104884	ERCC2	EFO_0009795	Urea levels (UKB data field 30670) (Gene-based burden)	measurement	0.589023	1	0	1
ENSG00000206474	OR10C1	EFO_0000589	ICD10 E89: Postprocedural endocrine and metabolic complications and disorders, not elsewhere classified (Gene-based burden)	Uncategorised	-0.290701	0.446	0.554	2
ENSG00000146223	RPL7L1	EFO_0004518	Creatinine levels (UKB data field 30700) (Gene-based burden)	measurement	-0.126111	0.087	0.913	1
ENSG00000159339	PADI4	EFO_0005090	Basophill count	measurement	0.0987815	0.556	0.444	2
ENSG00000117713	ARID1A	EFO_0007994	Neutrophil percentage of granulocytes	measurement	0.18681	1	0	1
ENSG00000110756	HPS5	EFO_0030051			-0.120977	0.478	0.522	1
ENSG00000164129	NPY5R	EFO_0000508	Family history of other specific disorders	genetic, familial or congenital disease	0.111601	0.562	0.438	10
ENSG00000179348	GATA2	EFO_0005091	Monocyte count	measurement	-0.111332	0.444	0.556	2
ENSG00000186862	PDZD7	MONDO_0019501			-0.648279	0.218	0.782	19
ENSG00000177191	B3GNT8	EFO_0010700	High light scatter reticulocyte percentage (UKB data field 30290) (Gene-based burden)	measurement	0.0353362	0.519	0.481	7
ENSG00000015475	BID	EFO_0007988	White blood cell count	measurement	0.183802	0.562	0.438	2
ENSG00000131323	TRAF3	EFO_0005091	Monocyte count	measurement	0.107456	1	0	1
ENSG00000243729	OR5V1	EFO_0004705	Acquired hypothyroidism	endocrine system disease	1.32939	0.977	0.023	3
ENSG00000066084	DIP2B	EFO_0007985	Platelet crit	measurement	0.0204085	0.513	0.487	3
ENSG00000104129	DNAJC17	EFO_0007800	Trunk fat percentage	measurement	2.09852	1	0	1
ENSG00000168487	BMP1	MONDO_0019019			-0.197819	0.405	0.595	106
ENSG00000197616	MYH6	EFO_0008111	No | surgery/amputation of toe or leg	measurement	0.167115	0.529	0.471	4
ENSG00000064601	CTSA	EFO_0004339	Standing height	measurement	1.58279	1	0	1
ENSG00000137310	TCF19	EFO_0004705	Acquired hypothyroidism	endocrine system disease	0.0511054	0.559	0.441	10
ENSG00000188649	CC2D2B	EFO_0004526	Mean corpuscular volume	measurement	2.34594	1	0	1
ENSG00000213859	KCTD11	EFO_0007987	DNA methylation-estimated granulocyte proportions	measurement	-0.0964595	0	1	1
ENSG00000106554	CHCHD3	EFO_0004339	Standing height	measurement	0.152733	1	0	1
ENSG00000112655	PTK7	EFO_0004314	Forced expiratory volume in 1-second (fev1)	measurement	0.0164989	0.996	0.004	1
ENSG00000125999	BPIFB1	EFO_0003784	Skin colour	phenotype	0.0260134	0.513	0.487	3
ENSG00000127124	HIVEP3	EFO_0009389	Sum eosinophil basophil counts	measurement	-0.0963844	0	1	1
ENSG00000151838	CCDC175	EFO_0004339	Standing height	measurement	0.0629655	0.543	0.457	3
ENSG00000160799	CCDC12	EFO_0007788	Waist-to-hip ratio adjusted for body mass index	measurement	0.0229626	0.524	0.476	4
ENSG00000086570	FAT2	MONDO_0017845			-0.162271	0.476	0.524	1
ENSG00000115234	SNX17	EFO_0000508	Family history of other specific disorders	genetic, familial or congenital disease	-0.0144665	0.49	0.51	13
ENSG00000141551	CSNK1D	EFO_0007989	Monocyte percentage	measurement	1.37368	1	0	1
ENSG00000151093	OXSM	Orphanet_404454			-0.302908	0.358	0.642	40
ENSG00000106635	BCL7B	EFO_0005091	Monocyte count	measurement	-0.111839	0.447	0.553	2
ENSG00000167535	CACNB3	EFO_0004518	Creatinine levels (UKB data field 30700) (Gene-based burden)	measurement	0.0947646	1	0	1
ENSG00000075975	MKRN2	EFO_0004614	Apolipoprotein A levels	measurement	-0.121827	0	1	1
ENSG00000255154	HTD2	EFO_0004528	Mean corpuscular haemoglobin concentration	measurement	0.0590543	0.623	0.377	1
ENSG00000124920	MYRF	EFO_0009661	Bronchitis	respiratory or thoracic disease	-0.0625744	0.482	0.518	1
ENSG00000163491	NEK10	EFO_0003869	Neoplasm of uncertain behavior of breast	cell proliferation disorder	-0.576373	0.118	0.882	7
ENSG00000119943	PYROXD2	EFO_0004736	Aspartate aminotransferase levels (UKB data field 30650) (Gene-based burden)	measurement	0.114355	0.591	0.409	2
ENSG00000165140	FBP1	EFO_0000508	Family history of other specific disorders	genetic, familial or congenital disease	-0.638191	0.21	0.79	9
ENSG00000171055	FEZ2	EFO_0009805	Whole body water mass	measurement	0.113538	1	0	1
ENSG00000197622	CDC42SE1	MONDO_0043839	Mouth ulcers | mouth/teeth dental problems	injury, poisoning or other complication	-0.335923	0	1	1
ENSG00000100804	PSMB5	EFO_0004541	Glycated haemoglobin HbA1c levels adjusted for BMI	measurement	0.208316	1	0	1
ENSG00000185477	GPRIN3	EFO_0004308	Decreased white blood cell count	measurement	0.164879	1	0	1
ENSG00000066923	STAG3	EFO_0004704	Age at menopause (last menstrual period)	measurement	0.358979	1	0	1
ENSG00000159131	GART	EFO_0009188	Red blood cell (erythrocyte) distribution width	measurement	-0.028518	0.487	0.513	4
ENSG00000179588	ZFPM1	EFO_0004736	Aspartate aminotransferase levels (UKB data field 30650) (Gene-based burden)	measurement	0.120306	1	0	1
ENSG00000141956	PRDM15	EFO_0000508	Family history of other specific disorders	genetic, familial or congenital disease	-0.0791397	0.461	0.539	66
ENSG00000175183	CSRP2	EFO_0000508	Family history of other specific disorders	genetic, familial or congenital disease	0.100282	0.544	0.456	3
ENSG00000184634	MED12	HP_0001263			-0.158663	0.477	0.523	1
ENSG00000167034	NKX3-1	EFO_0004309	Platelet count	measurement	0.00618278	0.497	0.503	3
ENSG00000204389	HSPA1A	EFO_0004705	Acquired hypothyroidism	endocrine system disease	-0.00268746	0.5	0.5	1
ENSG00000122986	HVCN1	EFO_0009253	Immature reticulocyte fraction	measurement	-0.0532843	0.019	0.981	1
ENSG00000163682	RPL9	EFO_0004980	Appendicular lean mass	measurement	-0.111608	0.453	0.547	2
ENSG00000105656	ELL	EFO_0007989	Monocyte percentage	measurement	-0.13052	0	1	1
ENSG00000115657	ABCB6	MONDO_0007369			0.299767	0.637	0.363	5
ENSG00000153443	UBALD1	EFO_0000508	Family history of other specific disorders	genetic, familial or congenital disease	0.0852293	0.542	0.458	7
ENSG00000167768	KRT1	EFO_0007824	Pattern 4 | hair/balding pattern	measurement	-1.79178	0	1	1
ENSG00000204539	CDSN	EFO_1001986	Other acquired musculoskeletal deformity	musculoskeletal or connective tissue disease	-0.00889615	0.503	0.497	3
ENSG00000008382	MPND	EFO_0009253	Immature reticulocyte fraction	measurement	-0.344877	0.42	0.58	1
ENSG00000120915	EPHX2	MONDO_0007750			-0.127606	0.488	0.512	1
ENSG00000135541	AHI1	Orphanet_1872			-0.0398019	0.496	0.504	4
ENSG00000102981	PARD6A	EFO_0007986	Reticulocyte count	measurement	0.226034	0.536	0.464	2
ENSG00000115840	SLC25A12	EFO_0004340	Body mass index (bmi)	measurement	-0.22777	0	1	1
ENSG00000145882	PCYOX1L	EFO_0004312	Forced vital capacity (fvc)	measurement	0.307363	1	0	1
ENSG00000168646	AXIN2	MONDO_0005575			0.0317215	0.518	0.482	196
ENSG00000122025	FLT3	EFO_0003779	Chronic lymphocytic thyroiditis	endocrine system disease	-4.82683	0	1	1
ENSG00000132356	PRKAA1	EFO_0004305	Nucleated red blood cell count	measurement	0.139811	1	0	1
ENSG00000120071	KANSL1	EFO_0004348	Hematocrit	measurement	0.0121464	0.496	0.504	2
ENSG00000142541	RPL13A	EFO_0004611	Low density lipoprotein cholesterol levels	measurement	0.104886	1	0	1
ENSG00000089063	TMEM230	EFO_0004339	Standing height	measurement	0.203423	0.552	0.448	2
ENSG00000204287	HLA-DRA	EFO_0008518	Polymyalgia rheumatica	musculoskeletal or connective tissue disease	-1.43792	0.044	0.956	3
ENSG00000103313	MEFV	HP_0000256			0.261699	0.603	0.397	2
ENSG00000188647	PTAR1	EFO_0009795	Urea levels (UKB data field 30670) (Gene-based burden)	measurement	0.17221	1	0	1
ENSG00000167608	TMC4	EFO_0004533	Alkaline phosphatase levels (UKB data field 30610) (Gene-based burden)	measurement	-0.189974	0	1	1
ENSG00000175536	LIPT2	EFO_0000508	Family history of other specific disorders	genetic, familial or congenital disease	0.0283706	0.508	0.492	20
ENSG00000132821	VSTM2L	EFO_0000508	Family history of other specific disorders	genetic, familial or congenital disease	-0.556943	0.226	0.774	16
ENSG00000197641	SERPINB13	EFO_0000508	Family history of other specific disorders	genetic, familial or congenital disease	-0.565163	0.255	0.745	24
ENSG00000198502	HLA-DRB5	HP_0000836	Hypothyroidism/myxoedema | non-cancer illness code, self-reported	Uncategorised	0.331395	0.672	0.328	15
ENSG00000198643	FAM3D	EFO_0004308	Decreased white blood cell count	measurement	0.0922619	1	0	1
ENSG00000136932	TRMO	EFO_0003779	Chronic lymphocytic thyroiditis	endocrine system disease	-0.118851	0.467	0.533	2
ENSG00000175164	ABO	EFO_0008188	Interleukin-6 receptor subunit beta measurement	measurement	0.0850025	0.568	0.432	2
ENSG00000100151	PICK1	EFO_0004570	Total bilirubin levels (UKB data field 30840) (Gene-based burden)	measurement	-0.856429	0	1	1
ENSG00000107854	TNKS2	EFO_0004344	Birth weight of first child	measurement	0.541914	1	0	1
ENSG00000145725	PPIP5K2	MONDO_0005148	Type 2 diabetes	pancreas disease	0.00446988	0.506	0.494	1
ENSG00000133103	COG6	MONDO_0013810			-0.359014	0.329	0.671	172
ENSG00000249915	PDCD6	EFO_0004338	Weight, manual entry	measurement	-0.00538557	0.487	0.513	4
ENSG00000159131	GART	EFO_0004527	Mean corpuscular haemoglobin	measurement	0.0150169	0.512	0.488	3
ENSG00000225614	ZNF469	MONDO_0020066			-0.221395	0.392	0.608	216
ENSG00000159259	CHAF1B	EFO_0004533	Alkaline phosphatase levels (UKB data field 30610) (Gene-based burden)	measurement	0.00109508	0.486	0.514	2
ENSG00000103591	AAGAB	EFO_1000745			-0.138396	0.482	0.518	1
ENSG00000109758	HGFAC	EFO_0007985	Platelet crit	measurement	0.011504	0.496	0.504	2
ENSG00000135093	USP30	EFO_0007984	Platelet distribution width	measurement	0.0927614	1	0	1
ENSG00000185666	SYN3	Orphanet_59181			-0.0815494	0.466	0.534	121
ENSG00000186577	SMIM29	EFO_0004612	High-density lipoprotein 3 cholesterol levels	measurement	-0.644086	0	1	1
ENSG00000213445	SIPA1	EFO_0007788	Waist-to-hip ratio adjusted for body mass index	measurement	0.366633	1	0	1
ENSG00000226167	AP4B1-AS1	EFO_0000400	Diabetes mellitus	pancreas disease	-0.00430607	0.487	0.513	1
ENSG00000138614	INTS14	EFO_0004527	Mean corpuscular haemoglobin	measurement	-0.131216	0.399	0.601	7
ENSG00000172927	MYEOV	EFO_0007788	Waist-to-hip ratio adjusted for body mass index	measurement	0.090458	0.784	0.216	1
ENSG00000107021	TBC1D13	EFO_0004541	Glycated haemoglobin HbA1c levels adjusted for BMI	measurement	0.460342	1	0	1
ENSG00000149177	PTPRJ	EFO_0004587	Lymphocyte count	measurement	-0.185457	0.387	0.613	4
ENSG00000090104	RGS1	EFO_0001060	Celiac disease	gastrointestinal disease	-0.0751956	0.445	0.555	2
ENSG00000130511	SSBP4	EFO_0007788	Waist-to-hip ratio adjusted for body mass index	measurement	-0.083195	0	1	1
ENSG00000109775	UFSP2	MONDO_0018097			-0.641494	0.298	0.702	1
ENSG00000237080	EHMT2-AS1	MONDO_0019338			0.0824445	0.539	0.461	1
ENSG00000166532	RIMKLB	EFO_0009253	Immature reticulocyte fraction	measurement	-0.00995618	0.482	0.518	2
ENSG00000215788	TNFRSF25	MONDO_0012608			-0.109545	0.443	0.557	26
ENSG00000213937	CLDN9	MONDO_0019497			-0.232976	0.468	0.532	1
ENSG00000138640	FAM13A	EFO_0007988	White blood cell count	measurement	-0.0456349	0	1	1
ENSG00000178209	PLEC	EFO_0004627	IGF 1 (UKB data field 30770) (Gene-based burden)	measurement	-0.0820093	0	1	1
ENSG00000100417	PMM1	EFO_0007993	Lymphocyte percentage	measurement	-0.0574244	0.494	0.506	3
ENSG00000079134	THOC1	EFO_0004314	Forced expiratory volume in 1-second (fev1)	measurement	-0.215918	0	1	1
ENSG00000151164	RAD9B	EFO_0004995	Trunk fat-free mass	measurement	0.0531609	1	0	1
ENSG00000147257	GPC3	MONDO_0008679			-0.387059	0.314	0.686	680
ENSG00000144048	DUSP11	EFO_0000508	Family history of other specific disorders	genetic, familial or congenital disease	-0.15416	0.421	0.579	12
ENSG00000204544	MUC21	EFO_0003898	Ankylosing spondylitis	musculoskeletal or connective tissue disease	0.0908275	0.563	0.437	1
ENSG00000164112	SMIM43	EFO_0010701	Mean reticulocyte volume (UKB data field 30260) (Gene-based burden)	measurement	0.0100584	0.496	0.504	2
ENSG00000213654	GPSM3	EFO_0004527	Mean corpuscular haemoglobin	measurement	0.129839	0.535	0.465	2
ENSG00000104853	CLPTM1	EFO_0004615	Serum levels of protein APOB	measurement	-0.0268813	0.486	0.514	3
ENSG00000168356	SCN11A	MONDO_0014247			-0.277581	0.355	0.645	950
ENSG00000261272	MUC22	EFO_0004338	Weight, manual entry	measurement	-0.13984	0.428	0.572	12
ENSG00000072682	P4HA2	EFO_0007991	Eosinophill percentage	measurement	0.195392	1	0	1
ENSG00000164756	SLC30A8	MONDO_0005148	Type 2 diabetes	pancreas disease	0.0322262	0.654	0.346	1
ENSG00000165424	ZCCHC24	EFO_0004314	Forced expiratory volume in 1-second (fev1)	measurement	-0.0434709	0.483	0.517	2
ENSG00000122194	PLG	EFO_0000589	ICD10 E89: Postprocedural endocrine and metabolic complications and disorders, not elsewhere classified (Gene-based burden)	Uncategorised	-0.0150555	0.403	0.597	1
ENSG00000092054	MYH7	HP_0004443			-0.202367	0.475	0.525	1
ENSG00000129353	SLC44A2	EFO_0004627	IGF 1 (UKB data field 30770) (Gene-based burden)	measurement	-0.166079	0	1	1
ENSG00000139219	COL2A1	MONDO_0007947			-0.106593	0.485	0.515	1
ENSG00000146574	CCZ1B	EFO_0004305	Nucleated red blood cell count	measurement	-0.0184937	0.001	0.999	1
ENSG00000070614	NDST1	HP_0001249			-0.0612889	0.491	0.509	1
ENSG00000197859	ADAMTSL2	EFO_0007937	Serum levels of protein IRF6	measurement	0.163435	0.512	0.488	3
ENSG00000165916	PSMC3	EFO_0004695	Intra-ocular pressure, goldmann-correlated (left)	measurement	-2.38243	0	1	1
ENSG00000144741	SLC25A26	EFO_0004509	Hemoglobin [conditional]	measurement	-0.104569	0	1	1
ENSG00000257704	INAFM1	EFO_0004833	Neutrophill count	measurement	0.0723681	0.557	0.443	5
ENSG00000127540	UQCR11	EFO_0010701	Mean reticulocyte volume (UKB data field 30260) (Gene-based burden)	measurement	0.00796423	0.493	0.507	2
ENSG00000119682	AREL1	EFO_0004611	Low density lipoprotein cholesterol levels	measurement	0.209232	1	0	1
ENSG00000156265	MAP3K7CL	EFO_0007988	White blood cell count	measurement	-0.187026	0	1	1
ENSG00000162378	ZYG11B	EFO_0007978	Red blood cell count	measurement	-0.131566	0	1	1
ENSG00000184708	EIF4ENIF1	EFO_0007994	Neutrophil percentage of granulocytes	measurement	1.84514	1	0	1
ENSG00000148572	NRBF2	EFO_0000405	Anal and rectal conditions	Uncategorised	-0.0109848	0.201	0.799	1
ENSG00000122224	LY9	EFO_0004308	Decreased white blood cell count	measurement	0.00147081	0.516	0.484	5
ENSG00000166333	ILK	HP_0001626	Symptoms and signs involving the circulatory and respiratory systems	respiratory or thoracic disease	0.14798	0.542	0.458	2
ENSG00000139304	PTPRQ	HP_0002505			-0.158783	0.445	0.555	1
ENSG00000146112	PPP1R18	EFO_0005091	Monocyte count	measurement	0.145236	0.611	0.389	2
ENSG00000138785	INTS12	EFO_0004312	Forced vital capacity (fvc)	measurement	-0.22851	0.389	0.611	4
ENSG00000164251	F2RL1	EFO_0000508	Family history of other specific disorders	genetic, familial or congenital disease	0.049683	0.528	0.472	16
ENSG00000185038	MROH2A	EFO_0004570	Total bilirubin levels (UKB data field 30840) (Gene-based burden)	measurement	0.12129	0.55	0.45	22
ENSG00000131828	PDHA1	MONDO_0019169			-0.490656	0.273	0.727	12
ENSG00000187535	IFT140	MONDO_0009964			-0.482297	0.265	0.735	1404
ENSG00000008441	NFIX	EFO_0007989	Monocyte percentage	measurement	0.320795	0.574	0.426	2
ENSG00000167962	ZNF598	EFO_0006335	Systolic blood pressure, manual reading	measurement	-3.11539	0	1	1
ENSG00000143384	MCL1	EFO_0000508	Family history of other specific disorders	genetic, familial or congenital disease	-0.53095	0.249	0.751	8
ENSG00000099956	SMARCB1	EFO_0004627	IGF 1 (UKB data field 30770) (Gene-based burden)	measurement	0.629039	1	0	1
ENSG00000077147	TM9SF3	EFO_0007993	Lymphocyte percentage	measurement	0.686126	1	0	1
ENSG00000137098	SPAG8	EFO_0004339	Standing height	measurement	-1.33012	0	1	1
ENSG00000154743	TSEN2	EFO_0004348	Hematocrit	measurement	-0.214622	0	1	1
ENSG00000110243	APOA5	EFO_0008203	Lactadherin measurement	measurement	-0.604151	0	1	1
ENSG00000123179	EBPL	EFO_0004842	Eosinophill count	measurement	0.122112	0.549	0.451	3
ENSG00000166685	COG1	EFO_0007978	Red blood cell count	measurement	0.04646	0.55	0.45	3
ENSG00000196735	HLA-DQA1	EFO_0011011	Sitting height	measurement	-0.0793387	0.455	0.545	29
ENSG00000152582	SPEF2	EFO_0004842	Eosinophill count	measurement	0.119592	0.59	0.41	2
ENSG00000270882	H4C14	EFO_0000305	Breast cancer | illnesses of adopted mother	cell proliferation disorder	0.131321	1	0	1
ENSG00000043591	ADRB1	EFO_0004615	Serum levels of protein APOB	measurement	-0.0136508	0	1	1
ENSG00000117682	DHDDS	EFO_0004995	Trunk fat-free mass	measurement	-0.635149	0	1	1
ENSG00000127527	EPS15L1	EFO_0007990	Neutrophill percentage	measurement	-0.065437	0.471	0.529	3
ENSG00000115850	LCT	EFO_0009786	ICD10 Z51.81: Encounter for therapeutic drug level monitoring (Gene-based burden)	Uncategorised	0.132024	0.594	0.406	6
ENSG00000133065	SLC41A1	EFO_0004535	Serum levels of protein ALB	measurement	0.0316121	1	0	1
ENSG00000225968	ELFN1	MONDO_0005090	ICD10 F20: Schizophrenia (Gene-based burden)	nervous system disease	-0.753952	0.104	0.896	3
ENSG00000169925	BRD3	EFO_0004612	High-density lipoprotein 3 cholesterol levels	measurement	-0.104851	0	1	1
ENSG00000178999	AURKB	EFO_0007978	Red blood cell count	measurement	-0.0197567	0.484	0.516	3
ENSG00000203760	CENPW	EFO_0600048	Liver volume [conditional]	measurement	-0.246445	0	1	1
ENSG00000205307	SAP25	EFO_0000508	Family history of other specific disorders	genetic, familial or congenital disease	-0.0283939	0.485	0.515	16
ENSG00000111912	NCOA7	EFO_0000508	Family history of other specific disorders	genetic, familial or congenital disease	-0.426751	0.292	0.708	31
ENSG00000136518	ACTL6A	EFO_0004992	Otitis media	disease of ear	-0.235185	0.468	0.532	1
ENSG00000143382	ADAMTSL4	EFO_0007988	White blood cell count	measurement	0.0164681	0.492	0.508	2
ENSG00000167720	SRR	EFO_0004527	Mean corpuscular haemoglobin	measurement	0.0397939	0.546	0.454	3
ENSG00000075218	GTSE1	EFO_0000508	Family history of other specific disorders	genetic, familial or congenital disease	-0.530714	0.271	0.729	40
ENSG00000149782	PLCB3	EFO_0004309	Platelet count	measurement	0.19555	0.601	0.399	2
ENSG00000247596	TWF2	EFO_0004509	Hemoglobin [conditional]	measurement	-0.462493	0	1	1
ENSG00000168267	PTF1A	MONDO_0014415			-0.197727	0.474	0.526	1
ENSG00000146112	PPP1R18	EFO_0004833	Neutrophill count	measurement	0.0724044	0.555	0.445	2
ENSG00000108774	RAB5C	EFO_0010701	Mean reticulocyte volume (UKB data field 30260) (Gene-based burden)	measurement	0.129201	1	0	1
ENSG00000164209	SLC25A46	EFO_0007991	Eosinophill percentage	measurement	0.0101813	0.492	0.508	2
ENSG00000138463	SLC49A4	EFO_0004584	Mean platelet (thrombocyte) volume	measurement	0.0285344	0.525	0.475	3
ENSG00000182742	HOXB4	EFO_0004541	Glycated haemoglobin HbA1c levels adjusted for BMI	measurement	-0.665161	0.007	0.993	1
ENSG00000196504	PRPF40A	EFO_0000508	Family history of other specific disorders	genetic, familial or congenital disease	-0.417163	0.293	0.707	13
ENSG00000140474	ULK3	EFO_0004833	Neutrophill count	measurement	0.00405248	0.497	0.503	2
ENSG00000175164	ABO	EFO_0003827	Blood clot in the lung | blood clot, dvt, bronchitis, emphysema, asthma, rhinitis, eczema, allergy diagnosed by doctor	cardiovascular disease	-0.039637	0.479	0.521	13
ENSG00000112494	UNC93A	EFO_0000508	Family history of other specific disorders	genetic, familial or congenital disease	-0.343198	0.34	0.66	24
ENSG00000121940	CLCC1	EFO_0004574	Total cholesterol levels	measurement	-2.97753	0	1	1
ENSG00000115307	AUP1	Orphanet_2828	Early-onset Parkinson's disease	nervous system disease	-0.0799168	0.463	0.537	16
ENSG00000169752	NRG4	EFO_0004348	Hematocrit	measurement	-0.371461	0	1	1
ENSG00000115290	GRB14	EFO_0004612	High-density lipoprotein 3 cholesterol levels	measurement	0.100142	0.571	0.429	3
ENSG00000081041	CXCL2	EFO_0007994	Neutrophil percentage of granulocytes	measurement	0.235895	1	0	1
ENSG00000136153	LMO7	EFO_0000508	Family history of other specific disorders	genetic, familial or congenital disease	-0.235183	0.382	0.618	82
ENSG00000170581	STAT2	EFO_0004312	Forced vital capacity (fvc)	measurement	-0.101967	0.434	0.566	2
ENSG00000155893	PXYLP1	EFO_0007990	Neutrophill percentage	measurement	0.0218461	0.509	0.491	2
ENSG00000166828	SCNN1G	Orphanet_171876			-0.256272	0.358	0.642	82
ENSG00000112210	RAB23	MONDO_0008710			-0.187806	0.41	0.59	63
ENSG00000186891	TNFRSF18	EFO_0004340	Body mass index (bmi)	measurement	0.0708571	1	0	1
ENSG00000133794	BMAL1	EFO_0007800	Trunk fat percentage	measurement	-0.339408	0.382	0.618	2
ENSG00000148795	CYP17A1	EFO_0005093	Hip circumference	measurement	0.0709588	0.531	0.469	3
ENSG00000184058	TBX1	MONDO_0018923			-0.549478	0.245	0.755	513
ENSG00000140950	MEAK7	EFO_0007990	Neutrophill percentage	measurement	-0.163117	0	1	1
ENSG00000120329	SLC25A2	EFO_0000508	Family history of other specific disorders	genetic, familial or congenital disease	-0.334529	0.345	0.655	15
ENSG00000151465	CDC123	EFO_0000508	Family history of other specific disorders	genetic, familial or congenital disease	0.100974	0.557	0.443	10
ENSG00000080603	SRCAP	EFO_0006336	Diastolic blood pressure, manual reading	measurement	0.31954	1	0	1
ENSG00000134852	CLOCK	EFO_0004305	Nucleated red blood cell count	measurement	0.0583541	0.54	0.46	2
ENSG00000102908	NFAT5	EFO_0004342	Waist circumference	measurement	61.2151	1	0	1
ENSG00000164307	ERAP1	EFO_0004309	Platelet count	measurement	-0.0360023	0.443	0.557	6
ENSG00000241370	RPP21	EFO_0009189	ICD10 E05: Hyperthyroidism or thyrotoxicosis (Gene-based burden)	endocrine system disease	-0.00125108	0.492	0.508	1
ENSG00000105246	EBI3	EFO_0010916	Interleukin-27 levels	measurement	0.00186104	0.504	0.496	11
ENSG00000099365	STX1B	EFO_0009589	Number of things worried about during worst period of anxiety	measurement	0.253479	0.998	0.002	1
ENSG00000119681	LTBP2	EFO_0004312	Forced vital capacity (fvc)	measurement	-0.0432054	0	1	1
ENSG00000163374	YY1AP1	EFO_0009608	ICD10 K31.9: Disease of stomach and duodenum, unspecified (Gene-based burden)	gastrointestinal disease	-0.101068	0.414	0.586	1
ENSG00000145431	PDGFC	EFO_0004531	Urate levels (UKB data field 30880) (Gene-based burden)	measurement	-0.205442	0.416	0.584	1
ENSG00000015475	BID	EFO_0004833	Neutrophill count	measurement	0.177072	0.587	0.413	5
ENSG00000082781	ITGB5	EFO_0000612	Myocardial infarction	cardiovascular disease	0.296759	1	0	1
ENSG00000196735	HLA-DQA1	EFO_0007978	Red blood cell count	measurement	-0.038231	0.454	0.546	50
ENSG00000119048	UBE2B	EFO_0004344	Birth weight of first child	measurement	-0.528099	0	1	1
ENSG00000204296	TSBP1	EFO_1000684	Dermatitis herpetiformis	integumentary system disease	0.349574	0.531	0.469	2
ENSG00000205571	SMN2	EFO_0010701	Mean reticulocyte volume (UKB data field 30260) (Gene-based burden)	measurement	0.0178391	1	0	1
ENSG00000186577	SMIM29	EFO_0007788	Waist-to-hip ratio adjusted for body mass index	measurement	0.84421	1	0	1
ENSG00000100578	KIAA0586	Orphanet_71862	Hereditary retinal dystrophies	disease of visual system	0.348754	0.623	0.377	2
ENSG00000111540	RAB5B	EFO_0003779	Chronic lymphocytic thyroiditis	endocrine system disease	0.199897	0.519	0.481	2
ENSG00000146215	CRIP3	EFO_0004533	Alkaline phosphatase levels (UKB data field 30610) (Gene-based burden)	measurement	-0.0894376	0	1	1
ENSG00000204532	ZSCAN5C	EFO_0004509	Hemoglobin [conditional]	measurement	0.0205862	1	0	1
ENSG00000183763	TRAIP	EFO_0000729	Ulcerative colitis	gastrointestinal disease	-0.00606434	0.493	0.507	2
ENSG00000143921	ABCG8	EFO_0004735	Alanine aminotransferase levels (UKB data field 30620) (Gene-based burden)	measurement	-0.00808693	0.479	0.521	2
ENSG00000231389	HLA-DPA1	EFO_0011011	Sitting height	measurement	0.0165443	0.512	0.488	2
ENSG00000137869	CYP19A1	EFO_0007993	Lymphocyte percentage	measurement	-0.308052	0.002	0.998	1
ENSG00000105364	MRPL4	EFO_0010700	High light scatter reticulocyte percentage (UKB data field 30290) (Gene-based burden)	measurement	-0.0195658	0.505	0.495	4
ENSG00000163344	PMVK	EFO_0000508	Family history of other specific disorders	genetic, familial or congenital disease	0.2456	0.613	0.387	10
ENSG00000170802	FOXN2	EFO_0004339	Standing height	measurement	-0.0192631	0	1	1
ENSG00000204469	PRRC2A	EFO_0009340	Seropositivity for Varicella Zoster Virus (UKB data field 23052) (Gene-based burden)	measurement	0.0047837	0.485	0.515	2
ENSG00000205208	C4orf46	EFO_0000508	Family history of other specific disorders	genetic, familial or congenital disease	0.126761	0.549	0.451	2
ENSG00000111276	CDKN1B	Orphanet_140162			-0.435019	0.307	0.693	468
ENSG00000116678	LEPR	EFO_0005409	Trunk predicted mass	measurement	0.0827914	1	0	1
ENSG00000168140	VASN	EFO_0004339	Standing height	measurement	0.344647	0.566	0.434	2
ENSG00000112308	C6orf62	EFO_0000508	Family history of other specific disorders	genetic, familial or congenital disease	-0.635454	0.3	0.7	1
ENSG00000112763	BTN2A1	EFO_0004283	Thyroid goitre | non-cancer illness code, self-reported	endocrine system disease	-0.077588	0.471	0.529	5
ENSG00000137338	PGBD1	EFO_0000699	Sicca syndrome	disease of visual system	-0.047575	0.489	0.511	1
ENSG00000197375	SLC22A5	EFO_0007988	White blood cell count	measurement	-0.00861451	0.488	0.512	12
ENSG00000111229	ARPC3	EFO_0009718	Peak expiratory flow (pef)	measurement	-0.327085	0.168	0.832	1
ENSG00000112855	HARS2	EFO_0004312	Forced vital capacity (fvc)	measurement	-0.741811	0	1	1
ENSG00000007174	DNAH9	HP_0030680	Congenital heart disease (anomalies of thoracic arteries and veins)	phenotype	-0.193344	0.433	0.567	2
ENSG00000110888	CAPRIN2	EFO_0004314	Forced expiratory volume in 1-second (fev1)	measurement	-0.0387175	0.467	0.533	2
ENSG00000163528	CHCHD4	EFO_0004305	Nucleated red blood cell count	measurement	0.177583	0.528	0.472	2
ENSG00000100299	ARSA	EFO_0004305	Nucleated red blood cell count	measurement	0.0650313	0.545	0.455	2
ENSG00000105866	SP4	EFO_0004611	Low density lipoprotein cholesterol levels	measurement	-0.114143	0.444	0.556	2
ENSG00000124813	RUNX2	EFO_0000508	Family history of other specific disorders	genetic, familial or congenital disease	0.290977	0.631	0.369	9
ENSG00000152804	HHEX	EFO_0007989	Monocyte percentage	measurement	-0.230638	0	1	1
ENSG00000163902	RPN1	EFO_0004528	Mean corpuscular haemoglobin concentration	measurement	-0.0588622	0.462	0.538	2
ENSG00000007968	E2F2	EFO_0004527	Mean corpuscular haemoglobin	measurement	-0.196206	0.436	0.564	2
ENSG00000121940	CLCC1	HP_0003124	Hypercholesterolemia	phenotype	0.00581153	0.492	0.508	2
ENSG00000141458	NPC1	EFO_0007988	White blood cell count	measurement	0.0697925	0.517	0.483	3
ENSG00000079691	CARMIL1	EFO_0004995	Trunk fat-free mass	measurement	-0.206847	0	1	1
ENSG00000140474	ULK3	EFO_0003940	Frequency of strenuous sports in last 4 weeks	biological process	0.200968	1	0	1
ENSG00000151067	CACNA1C	Orphanet_101016			0.149152	0.545	0.455	2
ENSG00000197136	PCNX3	EFO_0003924	Other | anaesthetics administered post delivery	phenotype	0.133978	0.514	0.486	2
ENSG00000241837	ATP5PO	EFO_0000508	Family history of other specific disorders	genetic, familial or congenital disease	0.0331101	0.529	0.471	4
ENSG00000104938	CLEC4M	EFO_0005091	Monocyte count	measurement	0.0344739	0.504	0.496	2
ENSG00000155886	SLC24A2	HP_0000479			-0.111299	0.487	0.513	1
ENSG00000196498	NCOR2	EFO_0005093	Hip circumference	measurement	1.5945	1	0	1
ENSG00000130203	APOE	EFO_0003940	Frequency of strenuous sports in last 4 weeks	biological process	0.181433	1	0	1
ENSG00000168936	TMEM129	EFO_0005409	Trunk predicted mass	measurement	0.0939557	0.578	0.422	7
ENSG00000109670	FBXW7	EFO_0004528	Mean corpuscular haemoglobin concentration	measurement	0.139632	1	0	1
ENSG00000154358	OBSCN	EFO_0004325	High blood pressure | vascular/heart problems diagnosed by doctor	measurement	-0.206601	0	1	1
ENSG00000226979	LTA	EFO_0005091	Monocyte count	measurement	-0.294634	0.29	0.71	2
ENSG00000111237	VPS29	EFO_0007800	Trunk fat percentage	measurement	1.0809	1	0	1
ENSG00000115233	PSMD14	EFO_0008393	Mean time to correctly identify matches	measurement	0.160555	1	0	1
ENSG00000125743	SNRPD2	EFO_0004526	Mean corpuscular volume	measurement	0.583359	1	0	1
ENSG00000140941	MAP1LC3B	EFO_0004784	Age completed full time education	measurement	0.224388	1	0	1
ENSG00000095002	MSH2	MONDO_0018630			-0.170795	0.405	0.595	75
ENSG00000104613	INTS10	EFO_0007986	Reticulocyte count	measurement	-0.147405	0.47	0.53	4
ENSG00000112033	PPARD	EFO_0007987	DNA methylation-estimated granulocyte proportions	measurement	0.738304	1	0	1
ENSG00000013016	EHD3	EFO_0004842	Eosinophill count	measurement	-0.100935	0.459	0.541	2
ENSG00000204542	C6orf15	EFO_0009460	Rheumatoid arthritis (ACPA-negative)	musculoskeletal or connective tissue disease	-0.0487992	0.493	0.507	4
ENSG00000251247	ZNF345	EFO_0000508	Family history of other specific disorders	genetic, familial or congenital disease	-0.00258057	0.494	0.506	28
ENSG00000118564	FBXL5	EFO_0004526	Mean corpuscular volume	measurement	-0.425284	0.216	0.784	3
ENSG00000119487	MAPKAP1	EFO_0004627	IGF 1 (UKB data field 30770) (Gene-based burden)	measurement	-0.271777	0	1	1
ENSG00000114316	USP4	EFO_0006335	Systolic blood pressure, manual reading	measurement	5.02365	1	0	1
ENSG00000158552	ZFAND2B	EFO_0005091	Monocyte count	measurement	-0.11943	0.478	0.522	3
ENSG00000178719	GRINA	EFO_0004339	Standing height	measurement	0.0665428	0.554	0.446	3
ENSG00000152661	GJA1	EFO_0700064			-0.424201	0.298	0.702	7
ENSG00000172803	SNX32	EFO_0004703	Age when periods started (menarche)	measurement	-0.0569425	0	1	1
ENSG00000168014	C2CD3	HP_0000161			-0.0818645	0.484	0.516	1
ENSG00000197256	KANK2	EFO_0000537	Hypertension	cardiovascular disease	-0.0702542	0	1	1
ENSG00000188486	H2AX	EFO_0010700	High light scatter reticulocyte percentage (UKB data field 30290) (Gene-based burden)	measurement	0.28538	1	0	1
ENSG00000146109	ABT1	EFO_0000405	Anal and rectal conditions	Uncategorised	-1.32881	0.067	0.933	2
ENSG00000104804	TULP2	EFO_0010700	High light scatter reticulocyte percentage (UKB data field 30290) (Gene-based burden)	measurement	0.0922749	0.607	0.393	5
ENSG00000111877	MCM9	EFO_0004305	Nucleated red blood cell count	measurement	0.0756526	0.55	0.45	2
ENSG00000234745	HLA-B	EFO_0009676	Other acquired musculoskeletal deformity	musculoskeletal or connective tissue disease	-3.48153	0.001	0.999	2
ENSG00000060642	PIGV	EFO_0010918	Lectin-like oxidized LDL receptor 1 levels	measurement	-0.424572	0	1	1
ENSG00000149571	KIRREL3	EFO_0003756	Autism, asperger's or autistic spectrum disorder | mental health problems ever diagnosed by a professional	nervous system disease	-0.181549	0.474	0.526	1
ENSG00000174282	ZBTB4	EFO_0005409	Trunk predicted mass	measurement	0.659314	0.811	0.189	2
ENSG00000073921	PICALM	EFO_0004309	Platelet count	measurement	0.0165893	0.493	0.507	2
ENSG00000149485	FADS1	EFO_0007991	Eosinophill percentage	measurement	-0.0431596	0.465	0.535	2
ENSG00000186448	ZNF197	EFO_0000508	Family history of other specific disorders	genetic, familial or congenital disease	0.0326376	0.524	0.476	44
ENSG00000241370	RPP21	EFO_0004244	Interstitial lung disease | non-cancer illness code, self-reported	respiratory or thoracic disease	-0.341239	0.296	0.704	4
ENSG00000187796	CARD9	EFO_0004615	Serum levels of protein APOB	measurement	-0.0190046	0	1	1
ENSG00000107779	BMPR1A	Orphanet_140162			-0.511632	0.263	0.737	1060
ENSG00000114853	ZBTB47	EFO_0000508	Family history of other specific disorders	genetic, familial or congenital disease	-0.506705	0.264	0.736	31
ENSG00000167210	LOXHD1	MONDO_0019588			-0.437437	0.286	0.714	322
ENSG00000254647	INS	MONDO_0100164			0.575762	0.687	0.313	3
ENSG00000101019	UQCC1	EFO_0007874	Femur total bone mineral density x gut microbiota (﻿genus Escherichia Shigella) interaction	measurement	-1.37793	0	1	1
ENSG00000175899	A2M	EFO_0004615	Serum levels of protein APOB	measurement	-0.0688082	0	1	1
ENSG00000075142	SRI	EFO_0000508	Family history of other specific disorders	genetic, familial or congenital disease	-0.0765027	0.484	0.516	4
ENSG00000126351	THRA	MONDO_0024355	Respiratory infection	infectious disease	-16.9894	0	1	1
ENSG00000107863	ARHGAP21	MONDO_0004892	For just reading/near work as you are getting older (called 'presbyopia') | reason for glasses/contact lenses	disease of visual system	0.587505	1	0	1
ENSG00000140545	MFGE8	EFO_0004980	Appendicular lean mass	measurement	0.0782536	0.501	0.499	2
ENSG00000020922	MRE11	EFO_0004627	IGF 1 (UKB data field 30770) (Gene-based burden)	measurement	0.0466878	1	0	1
ENSG00000177202	SPACA4	EFO_0004532	Gamma glutamyltransferase levels (UKB data field 30730) (Gene-based burden)	measurement	0.170936	0.635	0.365	4
ENSG00000203791	EEF1AKMT2	EFO_0005090	Basophill count	measurement	0.140396	1	0	1
ENSG00000101440	ASIP	EFO_0009260	Non melanoma skin cancer (UKB data field 20001) (Gene-based burden)	cell proliferation disorder	0.321445	0.697	0.303	2
ENSG00000134245	WNT2B	EFO_0004713	FEV1 FVC ratio Z score (UKB data field 20258) (Gene-based burden)	measurement	-0.03664	0	1	1
ENSG00000124610	H1-1	EFO_0004528	Mean corpuscular haemoglobin concentration	measurement	0.137327	0.604	0.396	4
ENSG00000204983	PRSS1	EFO_0000508	Family history of other specific disorders	genetic, familial or congenital disease	-0.188414	0.473	0.527	1
ENSG00000269335	IKBKG	Orphanet_69088			-0.334544	0.336	0.664	12
ENSG00000002822	MAD1L1	EFO_0004325	High blood pressure | vascular/heart problems diagnosed by doctor	measurement	0.338021	1	0	1
ENSG00000125046	SSUH2	Orphanet_207078			-0.261039	0.388	0.612	4
ENSG00000150776	NKAPD1	EFO_0007788	Waist-to-hip ratio adjusted for body mass index	measurement	-0.39797	0	1	1
ENSG00000204538	PSORS1C2	EFO_0011011	Sitting height	measurement	0.0799878	0.548	0.452	5
ENSG00000135414	GDF11	MONDO_0024623	Ear-nose-throat disorder	Uncategorised	-0.107791	0	1	1
ENSG00000177189	RPS6KA3	MONDO_0002070			-0.122262	0.487	0.513	1
ENSG00000198876	DCAF12	EFO_0007800	Trunk fat percentage	measurement	1.7168	1	0	1
ENSG00000065989	PDE4A	EFO_0004705	Acquired hypothyroidism	endocrine system disease	0.0141351	0.496	0.504	2
ENSG00000146701	MDH2	EFO_0004530	Triglyceride levels	measurement	-0.115282	0	1	1
ENSG00000203797	DDO	EFO_0004526	Mean corpuscular volume	measurement	-0.081781	0.473	0.527	3
ENSG00000124920	MYRF	EFO_0004312	Forced vital capacity (fvc)	measurement	3.51828	1	0	1
ENSG00000087460	GNAS	MONDO_0011301			-0.605826	0.213	0.787	70
ENSG00000198502	HLA-DRB5	GO_0035456	Neutralising antibody response to interferon beta therapy in multiple sclerosis (presence of antibodies; IFNβ-1a subcutaneous)	measurement	0.0557918	0.508	0.492	7
ENSG00000134595	SOX3	EFO_0004273	Scoliosis | non-cancer illness code, self-reported	musculoskeletal or connective tissue disease	-0.0699869	0.483	0.517	1
ENSG00000088766	CRLS1	EFO_0000508	Family history of other specific disorders	genetic, familial or congenital disease	-0.492662	0.265	0.735	14
ENSG00000141012	GALNS	HP_0000924	ICD10 R29: Other symptoms and signs involving the nervous and musculoskeletal systems (Gene-based burden)	phenotype	-0.149833	0.48	0.52	1
ENSG00000132581	SDF2	EFO_0010916	Interleukin-27 levels	measurement	-0.430977	0	1	1
ENSG00000196562	SULF2	EFO_0000508	Family history of other specific disorders	genetic, familial or congenital disease	-0.316444	0.339	0.661	51
ENSG00000142627	EPHA2	EFO_0004532	Gamma glutamyltransferase levels (UKB data field 30730) (Gene-based burden)	measurement	0.0128447	0.522	0.478	7
ENSG00000168883	USP39	EFO_0009188	Red blood cell (erythrocyte) distribution width	measurement	0.0456131	0.497	0.503	2
ENSG00000269858	EGLN2	EFO_0004348	Hematocrit	measurement	-0.349019	0.271	0.729	4
ENSG00000145982	FARS2	EFO_0009188	Red blood cell (erythrocyte) distribution width	measurement	0.205478	0.541	0.459	2
ENSG00000138829	FBN2	MONDO_0002070			-0.109766	0.485	0.515	1
ENSG00000106034	CPED1	EFO_0000508	Family history of other specific disorders	genetic, familial or congenital disease	-0.0283871	0.494	0.506	45
ENSG00000167962	ZNF598	EFO_0004833	Neutrophill count	measurement	-0.915685	0.256	0.744	1
ENSG00000158169	FANCC	EFO_0007777	Basal metabolic rate	measurement	1.36338	0.622	0.378	1
ENSG00000174282	ZBTB4	EFO_0004339	Standing height	measurement	0.300732	0.716	0.284	4
ENSG00000183624	HMCES	EFO_0004995	Trunk fat-free mass	measurement	-0.142434	0.445	0.555	2
ENSG00000108784	NAGLU	HP_0001939	ICD10 E87: Other disorders of fluid, electrolyte and acid-base balance (Gene-based burden)	phenotype	0.633233	0.736	0.264	3
ENSG00000179344	HLA-DQB1	EFO_0009682	Number of pregnancy terminations	pregnancy or perinatal disease	-0.547283	0.219	0.781	7
ENSG00000187105	HEATR4	EFO_0000508	Family history of other specific disorders	genetic, familial or congenital disease	-0.16315	0.42	0.58	74
ENSG00000107796	ACTA2	EFO_0007993	Lymphocyte percentage	measurement	-0.031003	0.47	0.53	2
ENSG00000081923	ATP8B1	EFO_0004574	Total cholesterol levels	measurement	-0.0576161	0	1	1
ENSG00000109180	OCIAD1	EFO_0007985	Platelet crit	measurement	-0.101439	0	1	1
ENSG00000151893	CACUL1	EFO_0011011	Sitting height	measurement	1.46365	1	0	1
ENSG00000197442	MAP3K5	EFO_0010701	Mean reticulocyte volume (UKB data field 30260) (Gene-based burden)	measurement	0.028782	0.517	0.483	2
ENSG00000132436	FIGNL1	EFO_0007984	Platelet distribution width	measurement	1.8812	1	0	1
ENSG00000188000	OR7D2	EFO_0004980	Appendicular lean mass	measurement	-0.197055	0	1	1
ENSG00000108231	LGI1	MONDO_0010898			-0.481911	0.272	0.728	310
ENSG00000138449	SLC40A1	EFO_0004305	Nucleated red blood cell count	measurement	-0.106223	0.426	0.574	4
ENSG00000167491	GATAD2A	EFO_0004309	Platelet count	measurement	0.236771	0.557	0.443	5
ENSG00000197728	RPS26	EFO_0004735	Alanine aminotransferase levels (UKB data field 30620) (Gene-based burden)	measurement	-0.00694663	0.094	0.906	1
ENSG00000100196	KDELR3	EFO_0005093	Hip circumference	measurement	-0.69072	0	1	1
ENSG00000204315	FKBPL	EFO_1000627	Other disorders of thyroid	endocrine system disease	-0.108226	0.402	0.598	1
ENSG00000198315	ZKSCAN8	EFO_0000508	Family history of other specific disorders	genetic, familial or congenital disease	-0.0580727	0.474	0.526	21
ENSG00000204287	HLA-DRA	EFO_0010907	Seropositivity for Human Polyomavirus JCV (UKB data field 23066) (Gene-based burden)	measurement	0.0628965	0.513	0.487	2
ENSG00000134545	KLRC1	EFO_0007978	Red blood cell count	measurement	-0.149729	0.402	0.598	1
ENSG00000048392	RRM2B	MONDO_0018158			-0.0768194	0.473	0.527	7
ENSG00000122515	ZMIZ2	EFO_0004340	Body mass index (bmi)	measurement	-0.109952	0.476	0.524	2
ENSG00000130204	TOMM40	MONDO_0021661	Coronary atherosclerosis	cardiovascular disease	-0.0711286	0.481	0.519	3
ENSG00000136682	ZNG1B	EFO_0004342	Waist circumference	measurement	2.35824	1	0	1
ENSG00000163069	SGCB	EFO_0007010	Interpolated age of participant when cancer first diagnosed	measurement	-0.0585963	0	1	1
ENSG00000178878	APOLD1	EFO_0000537	Hypertension	cardiovascular disease	0.0520775	0.532	0.468	3
ENSG00000185896	LAMP1	EFO_0004528	Mean corpuscular haemoglobin concentration	measurement	0.0464706	0.532	0.468	2
ENSG00000092621	PHGDH	EFO_0004980	Appendicular lean mass	measurement	3.16209	1	0	1
ENSG00000143753	DEGS1	EFO_0004308	Decreased white blood cell count	measurement	-0.25897	0	1	1
ENSG00000130414	NDUFA10	EFO_0000508	Family history of other specific disorders	genetic, familial or congenital disease	-0.425919	0.29	0.71	13
ENSG00000162976	SLC66A3	EFO_0010701	Mean reticulocyte volume (UKB data field 30260) (Gene-based burden)	measurement	-0.163066	0	1	1
ENSG00000244165	P2RY11	EFO_0007985	Platelet crit	measurement	1.83674	1	0	1
ENSG00000106624	AEBP1	EFO_0004468	ICD10 R73: Elevated blood glucose level (Gene-based burden)	measurement	0.069338	0.512	0.488	2
ENSG00000122862	SRGN	EFO_0007984	Platelet distribution width	measurement	0.0523447	1	0	1
ENSG00000034971	MYOC	EFO_0007984	Platelet distribution width	measurement	0.0506318	0.529	0.471	2
ENSG00000136261	BZW2	EFO_0000508	Family history of other specific disorders	genetic, familial or congenital disease	-0.614882	0.233	0.767	7
ENSG00000167642	SPINT2	EFO_0004584	Mean platelet (thrombocyte) volume	measurement	0.0331002	1	0	1
ENSG00000182173	TSEN54	HP_0001263			-0.138272	0.482	0.518	1
ENSG00000166839	ANKDD1A	EFO_0007984	Platelet distribution width	measurement	0.180906	0.62	0.38	2
ENSG00000172661	WASHC2C	EFO_0004799	Cholelithiasis with other cholecystitis	gastrointestinal disease	0.134916	0.617	0.383	4
ENSG00000085433	WDR47	EFO_0004533	Alkaline phosphatase levels (UKB data field 30610) (Gene-based burden)	measurement	0.514022	1	0	1
ENSG00000204616	TRIM31	EFO_0004527	Mean corpuscular haemoglobin	measurement	0.0229498	0.513	0.487	4
ENSG00000181315	ZNF322	EFO_0004308	Decreased white blood cell count	measurement	0.0967983	0.528	0.472	2
ENSG00000134545	KLRC1	EFO_0007986	Reticulocyte count	measurement	-0.0233733	0	1	1
ENSG00000187535	IFT140	HP_0000079	Congenital anomalies of urinary system	phenotype	-0.214211	0.469	0.531	1
ENSG00000137310	TCF19	MONDO_0002970	Disorders of iris and ciliary body	disease of visual system	0.00948028	0.507	0.493	5
ENSG00000115419	GLS	MONDO_0100062			-0.210073	0.405	0.595	7
ENSG00000168477	TNXB	EFO_0011011	Sitting height	measurement	0.122077	0.587	0.413	3
ENSG00000204290	BTNL2	EFO_0005090	Basophill count	measurement	-0.0027489	0.487	0.513	7
ENSG00000066827	ZFAT	EFO_0004339	Standing height	measurement	-0.317435	0.239	0.761	8
ENSG00000184990	SIVA1	EFO_0004614	Apolipoprotein A levels	measurement	110.571	1	0	1
ENSG00000213203	GIMAP1	EFO_0004842	Eosinophill count	measurement	0.0604111	0.546	0.454	2
ENSG00000182511	FES	EFO_0007796	Maternal age at death (UKB data field 3526) (Gene-based burden)	measurement	-0.0527292	0.46	0.54	2
ENSG00000189120	SP6	EFO_0000508	Family history of other specific disorders	genetic, familial or congenital disease	0.112784	0.55	0.45	11
ENSG00000162377	COA7	EFO_0000508	Family history of other specific disorders	genetic, familial or congenital disease	0.021208	0.525	0.475	4
ENSG00000188153	COL4A5	Orphanet_48652			-0.0969142	0.485	0.515	1
ENSG00000291312	ENSG00000291312	EFO_0000508	Family history of other specific disorders	genetic, familial or congenital disease	0.0810499	0.537	0.463	3
ENSG00000137198	GMPR	EFO_0004527	Mean corpuscular haemoglobin	measurement	-0.524701	0.152	0.848	4
ENSG00000148842	CNNM2	EFO_0010701	Mean reticulocyte volume (UKB data field 30260) (Gene-based burden)	measurement	-0.00162158	0.509	0.491	4
ENSG00000107815	TWNK	MONDO_0012241			-0.489415	0.277	0.723	83
ENSG00000135446	CDK4	Orphanet_140162			-0.33276	0.322	0.678	466
ENSG00000167371	PRRT2	HP_0001250	Epilepsy, recurrent seizures, convulsions	nervous system disease	0.48647	0.677	0.323	3
ENSG00000183726	TMEM50A	EFO_0004526	Mean corpuscular volume	measurement	0.133067	0.57	0.43	2
ENSG00000198691	ABCA4	HP_0001103			0.155363	0.538	0.462	2
ENSG00000136274	NACAD	EFO_0009388	Sum basophil neutrophil counts	measurement	0.00637815	0.486	0.514	2
ENSG00000152782	PANK1	EFO_0000508	Family history of other specific disorders	genetic, familial or congenital disease	0.000647491	0.5	0.5	9
ENSG00000104885	DOT1L	MONDO_0005277	ICD10 G43: Migraine (Gene-based burden)	cardiovascular disease	-0.781459	0	1	1
ENSG00000132334	PTPRE	EFO_0000508	Family history of other specific disorders	genetic, familial or congenital disease	-0.0381322	0.474	0.526	27
ENSG00000137948	BRDT	EFO_0000508	Family history of other specific disorders	genetic, familial or congenital disease	-0.38048	0.309	0.691	30
ENSG00000141458	NPC1	EFO_0004833	Neutrophill count	measurement	-0.0569294	0.44	0.56	6
ENSG00000221968	FADS3	EFO_0004541	Glycated haemoglobin HbA1c levels adjusted for BMI	measurement	0.0628089	0.557	0.443	4
ENSG00000087303	NID2	EFO_0000508	Family history of other specific disorders	genetic, familial or congenital disease	-0.0574695	0.471	0.529	68
ENSG00000204614	TRIM40	EFO_0000685	Rheumatoid arthritis	musculoskeletal or connective tissue disease	-0.380192	0.224	0.776	4
ENSG00000146576	INTS15	EFO_0004308	Decreased white blood cell count	measurement	0.296833	1	0	1
ENSG00000091483	FH	HP_0000131	ICD10 D25: Leiomyoma of uterus (Gene-based burden)	phenotype	-0.158783	0.445	0.555	1
ENSG00000168894	RNF181	EFO_0000612	Myocardial infarction	cardiovascular disease	0.058561	0.498	0.502	2
ENSG00000107796	ACTA2	EFO_0004527	Mean corpuscular haemoglobin	measurement	0.0334684	1	0	1
ENSG00000118046	STK11	EFO_0007990	Neutrophill percentage	measurement	0.109571	0.507	0.493	2
ENSG00000215717	TMEM167B	EFO_0004533	Alkaline phosphatase levels (UKB data field 30610) (Gene-based burden)	measurement	-0.0765652	0.471	0.529	2
ENSG00000136271	DDX56	EFO_0004611	Low density lipoprotein cholesterol levels	measurement	0.194554	0.525	0.475	2
ENSG00000170482	SLC23A1	EFO_0004531	Urate levels (UKB data field 30880) (Gene-based burden)	measurement	0.0464386	0.539	0.461	2
ENSG00000053918	KCNQ1	EFO_0004339	Standing height	measurement	0.394061	1	0	1
ENSG00000159261	CLDN14	MONDO_0015196			0.116573	0.542	0.458	2
ENSG00000120949	TNFRSF8	MONDO_0004979	Asthma	respiratory or thoracic disease	-0.0106531	0.478	0.522	1
ENSG00000160917	CPSF4	EFO_0004584	Mean platelet (thrombocyte) volume	measurement	0.123471	0.615	0.385	3
ENSG00000204531	POU5F1	EFO_0004587	Lymphocyte count	measurement	-0.0748141	0.446	0.554	8
ENSG00000261272	MUC22	EFO_0003898	Ankylosing spondylitis	musculoskeletal or connective tissue disease	0.196242	0.593	0.407	31
ENSG00000154319	FAM167A	HP_0000836	Hypothyroidism/myxoedema | non-cancer illness code, self-reported	Uncategorised	-2.49104	0	1	1
ENSG00000136696	IL36B	EFO_0000612	Myocardial infarction	cardiovascular disease	0.0770434	1	0	1
ENSG00000010327	STAB1	EFO_0007803	Longest period of unenthusiasm / disinterest	measurement	0.266847	1	0	1
ENSG00000074603	DPP8	EFO_0004842	Eosinophill count	measurement	-0.2559	0	1	1
ENSG00000142552	RCN3	EFO_0004536	Serum levels of protein TBP	measurement	-0.106486	0.447	0.553	4
ENSG00000068912	ERLEC1	EFO_0007993	Lymphocyte percentage	measurement	0.107371	0.542	0.458	2
ENSG00000221968	FADS3	EFO_0009594	Severity of manic/irritable episodes	measurement	0.0677929	1	0	1
ENSG00000140326	CDAN1	EFO_0000508	Family history of other specific disorders	genetic, familial or congenital disease	-0.560966	0.246	0.754	56
ENSG00000136867	SLC31A2	EFO_0000508	Family history of other specific disorders	genetic, familial or congenital disease	-0.707055	0.196	0.804	6
ENSG00000164011	ZNF691	EFO_0000508	Family history of other specific disorders	genetic, familial or congenital disease	-0.059707	0.468	0.532	18
ENSG00000182957	SPATA13	EFO_0010700	High light scatter reticulocyte percentage (UKB data field 30290) (Gene-based burden)	measurement	-0.158413	0	1	1
ENSG00000048052	HDAC9	EFO_0000508	Family history of other specific disorders	genetic, familial or congenital disease	0.154129	0.549	0.451	25
ENSG00000151611	MMAA	Orphanet_79310			-0.630267	0.222	0.778	398
ENSG00000204539	CDSN	MONDO_0002280	Anemia of chronic disease	hematologic disease	-0.876111	0.118	0.882	3
ENSG00000005379	TSPOAP1	EFO_0000319	Circulatory disease nec	cardiovascular disease	-0.281692	0.266	0.734	2
ENSG00000204842	ATXN2	EFO_0004308	Decreased white blood cell count	measurement	0.0330869	0.511	0.489	4
ENSG00000112195	TREML2	EFO_0005091	Monocyte count	measurement	-0.087773	0.421	0.579	4
ENSG00000133065	SLC41A1	EFO_0009819	Comparative body size at age 10	Uncategorised	-0.031185	0	1	1
ENSG00000078114	NEBL	HP_0001657			-0.158783	0.445	0.555	1
ENSG00000115255	REEP6	MONDO_0019200			-0.451851	0.314	0.686	10
ENSG00000134330	IAH1	EFO_0010931	Tumor necrosis factor receptor 1 levels	measurement	-0.334828	0	1	1
ENSG00000159216	RUNX1	EFO_0005091	Monocyte count	measurement	-0.391058	0	1	1
ENSG00000160255	ITGB2	Orphanet_99842			-0.478526	0.278	0.722	602
ENSG00000214413	BBIP1	EFO_0007990	Neutrophill percentage	measurement	0.229697	1	0	1
ENSG00000136935	GOLGA1	EFO_0004314	Forced expiratory volume in 1-second (fev1)	measurement	0.124722	1	0	1
ENSG00000148248	SURF4	EFO_0004528	Mean corpuscular haemoglobin concentration	measurement	0.375871	0.572	0.428	3
ENSG00000135926	TMBIM1	EFO_0007988	White blood cell count	measurement	0.183998	1	0	1
ENSG00000172113	NME6	EFO_0009101	Age of primiparous women at birth of child	measurement	1.36019	1	0	1
ENSG00000141510	TP53	HP_0000767			-0.207373	0.473	0.527	1
ENSG00000152611	CAPSL	EFO_0000508	Family history of other specific disorders	genetic, familial or congenital disease	0.0725041	0.517	0.483	17
ENSG00000106692	FKTN	EFO_0700036			0.0190438	0.512	0.488	196
ENSG00000122971	ACADS	EFO_0004736	Aspartate aminotransferase levels (UKB data field 30650) (Gene-based burden)	measurement	0.409647	1	0	1
ENSG00000182247	UBE2E2	EFO_0010130	Accelerometer study data quality, good wear time (UKB data field 90015)	phenotype	0.0295611	1	0	1
ENSG00000143622	RIT1	MONDO_0020297			-0.612478	0.231	0.769	21
ENSG00000164199	ADGRV1	HP_0002378			-0.0505058	0.488	0.512	1
ENSG00000170745	KCNS3	EFO_0000508	Family history of other specific disorders	genetic, familial or congenital disease	-0.219232	0.392	0.608	21
ENSG00000145362	ANK2	EFO_0004269	Irregular heart beat | non-cancer illness code, self-reported	cardiovascular disease	-0.109249	0.445	0.555	11
ENSG00000105205	CLC	EFO_0007994	Neutrophil percentage of granulocytes	measurement	0.00500112	0.487	0.513	2
ENSG00000166250	CLMP	EFO_0000508	Family history of other specific disorders	genetic, familial or congenital disease	0.0182177	0.505	0.495	13
ENSG00000164867	NOS3	MONDO_0007088			-0.208076	0.42	0.58	3
ENSG00000168427	KLHL30	EFO_0004348	Hematocrit	measurement	-0.104124	0	1	1
ENSG00000105607	GCDH	MONDO_0013355			-0.109797	0.485	0.515	1
ENSG00000176165	FOXG1	EFO_0010642			0.698331	0.691	0.309	2
ENSG00000187736	NHEJ1	MONDO_0012650			-0.435821	0.288	0.712	137
ENSG00000060138	YBX3	EFO_0005091	Monocyte count	measurement	0.134295	0.545	0.455	4
ENSG00000103245	CIAO3	EFO_0004528	Mean corpuscular haemoglobin concentration	measurement	-0.0223914	0.481	0.519	3
ENSG00000131828	PDHA1	HP_0001250	Epilepsy, recurrent seizures, convulsions	nervous system disease	-0.272755	0.398	0.602	2
ENSG00000146215	CRIP3	EFO_0009801	Number of self-reported non-cancer illnesses	Uncategorised	-0.120437	0.328	0.672	1
ENSG00000157554	ERG	EFO_0000508	Family history of other specific disorders	genetic, familial or congenital disease	-0.440595	0.29	0.71	11
ENSG00000213918	DNASE1	EFO_1000294	15-year breast cancer-specific survival (ER negative or PR negative, and HER2 positive)	cell proliferation disorder	-0.113565	0.487	0.513	1
ENSG00000134825	TMEM258	EFO_0010340	Cholesteryl ester(14:0)_[M+NH4]1+ levels	measurement	-0.443328	0	1	1
ENSG00000165556	CDX2	EFO_0000508	Family history of other specific disorders	genetic, familial or congenital disease	-0.497575	0.275	0.725	15
ENSG00000174938	SEZ6L2	MONDO_0005301	ICD10 G35: Multiple sclerosis (Gene-based burden)	immune system disease	-0.302504	0	1	1
ENSG00000105058	FAM32A	EFO_0007986	Reticulocyte count	measurement	-0.33275	0	1	1
ENSG00000197114	ZGPAT	EFO_0007800	Trunk fat percentage	measurement	1.59681	1	0	1
ENSG00000099998	GGT5	EFO_0007990	Neutrophill percentage	measurement	-0.0282374	0	1	1
ENSG00000100605	ITPK1	EFO_0004339	Standing height	measurement	2.12626	1	0	1
ENSG00000187446	CHP1	EFO_0004980	Appendicular lean mass	measurement	0.454919	1	0	1
ENSG00000100368	CSF2RB	EFO_0007994	Neutrophil percentage of granulocytes	measurement	-0.175977	0.372	0.628	1
ENSG00000163946	TASOR	EFO_0004309	Platelet count	measurement	-0.0347735	0.482	0.518	10
ENSG00000204287	HLA-DRA	EFO_0007996	Eosinophil percentage of granulocytes	measurement	0.0144538	0.519	0.481	3
ENSG00000160959	LRRC14	EFO_0004696	Serum levels of protein SHBG	measurement	-0.109971	0.439	0.561	4
ENSG00000217930	PAM16	EFO_0004617	Cystatin C levels (UKB data field 30720) (Gene-based burden)	measurement	0.103575	1	0	1
ENSG00000126464	PRR12	EFO_0004535	Serum levels of protein ALB	measurement	-0.0623056	0.446	0.554	11
ENSG00000005471	ABCB4	MONDO_0008892			-0.21571	0.4	0.6	17
ENSG00000100106	TRIOBP	EFO_0004617	Cystatin C levels (UKB data field 30720) (Gene-based burden)	measurement	0.0570722	1	0	1
ENSG00000161405	IKZF3	EFO_0007994	Neutrophil percentage of granulocytes	measurement	0.234649	1	0	1
ENSG00000106993	CDC37L1	MONDO_0005147	Probable type 1 diabetes (Gene-based burden)	pancreas disease	-0.293022	0.455	0.545	2
ENSG00000145012	LPP	EFO_0004283	Thyroid goitre | non-cancer illness code, self-reported	endocrine system disease	-2.56131	0	1	1
ENSG00000137965	IFI44	EFO_0004309	Platelet count	measurement	0.027515	0.512	0.488	2
ENSG00000101115	SALL4	EFO_0004842	Eosinophill count	measurement	0.229666	1	0	1
ENSG00000111249	CUX2	MONDO_0100062			-0.242061	0.393	0.607	46
ENSG00000169914	OTUD3	EFO_0000729	Ulcerative colitis	gastrointestinal disease	0.323509	0.554	0.446	4
ENSG00000110719	TCIRG1	EFO_0004736	Aspartate aminotransferase levels (UKB data field 30650) (Gene-based burden)	measurement	0.128098	0.794	0.206	1
ENSG00000130635	COL5A1	HP_0001382			0.603154	0.701	0.299	2
ENSG00000175084	DES	EFO_0000538	Other hypertrophic cardiomyopathy	cardiovascular disease	-0.146118	0.481	0.519	1
ENSG00000053918	KCNQ1	MONDO_0000453			-0.0662815	0.463	0.537	28
ENSG00000053918	KCNQ1	HP_0001319			-0.189663	0.473	0.527	1
ENSG00000071575	TRIB2	EFO_0010700	High light scatter reticulocyte percentage (UKB data field 30290) (Gene-based burden)	measurement	0.105074	1	0	1
ENSG00000213390	ARHGAP19	EFO_0004833	Neutrophill count	measurement	0.139596	0.59	0.41	4
ENSG00000112182	BACH2	EFO_1000391	Nasal polyps	cell proliferation disorder	4.86662	1	0	1
ENSG00000185298	CCDC137	EFO_0004518	Creatinine levels (UKB data field 30700) (Gene-based burden)	measurement	-0.0281561	0.494	0.506	4
ENSG00000109576	AADAT	EFO_0000508	Family history of other specific disorders	genetic, familial or congenital disease	-0.49262	0.283	0.717	4
ENSG00000118557	PMFBP1	EFO_0004587	Lymphocyte count	measurement	-0.0260365	0.495	0.505	2
ENSG00000133116	KL	EFO_0004509	Hemoglobin [conditional]	measurement	-0.0190431	0.487	0.513	3
ENSG00000142233	NTN5	EFO_0004574	Total cholesterol levels	measurement	0.196893	0.597	0.403	3
ENSG00000130703	OSBPL2	EFO_0001063	Hearing difficulty/problems: I am completely deaf (UKB data field 2247_99)	nervous system disease	-0.132149	0.442	0.558	7
ENSG00000070540	WIPI1	EFO_0004570	Total bilirubin levels (UKB data field 30840) (Gene-based burden)	measurement	-0.0260337	0	1	1
ENSG00000132432	SEC61G	EFO_0000508	Family history of other specific disorders	genetic, familial or congenital disease	-0.134499	0.484	0.516	1
ENSG00000163959	SLC51A	Orphanet_85167			-0.161189	0.438	0.562	7
ENSG00000084674	APOB	EFO_0001069	"Endocrine, nutritional and metabolic diseases"	endocrine system disease	0.000507322	0.511	0.489	1
ENSG00000168883	USP39	EFO_0004308	Decreased white blood cell count	measurement	0.137247	1	0	1
ENSG00000204296	TSBP1	CHEBI_9334	Sulfasalazine | treatment/medication code	Uncategorised	-0.00710063	0.486	0.514	5
ENSG00000134825	TMEM258	EFO_0007630	Phosphatidylglycerol(37:3)_[M-H]1- levels	measurement	0.085286	0.508	0.492	3
ENSG00000155744	HYCC2	EFO_0004528	Mean corpuscular haemoglobin concentration	measurement	0.0691809	0.549	0.451	2
ENSG00000164850	GPER1	EFO_0007985	Platelet crit	measurement	-0.00357553	0.338	0.662	1
ENSG00000102898	NUTF2	EFO_0009795	Urea levels (UKB data field 30670) (Gene-based burden)	measurement	0.22866	1	0	1
ENSG00000140525	FANCI	EFO_0009044			0.013636	0.518	0.482	5
ENSG00000148795	CYP17A1	EFO_0004627	IGF 1 (UKB data field 30770) (Gene-based burden)	measurement	0.007996	0.506	0.494	3
ENSG00000172487	OR8J1	EFO_0004458	C reactive protein levels (UKB data field 30710) (Gene-based burden)	measurement	0.0105394	0.495	0.505	2
ENSG00000184619	KRBA2	EFO_0004509	Hemoglobin [conditional]	measurement	-1.12024	0	1	1
ENSG00000145012	LPP	EFO_0004612	High-density lipoprotein 3 cholesterol levels	measurement	0.117232	1	0	1
ENSG00000213445	SIPA1	EFO_0007989	Monocyte percentage	measurement	-0.186402	0	1	1
ENSG00000138081	FBXO11	Orphanet_252202			-0.647614	0.211	0.789	53
ENSG00000140009	ESR2	EFO_0003918	Obstructive sleep apnea	respiratory or thoracic disease	-0.0595381	0.494	0.506	1
ENSG00000130204	TOMM40	EFO_0005774	ICD10 G93: Other disorders of brain (Gene-based burden)	nervous system disease	-3.40647	0.007	0.993	2
ENSG00000141837	CACNA1A	MONDO_0002320	Other specified congenital anomalies of nervous system	nervous system disease	-0.176828	0.475	0.525	1
ENSG00000158691	ZSCAN12	EFO_0000589	ICD10 E89: Postprocedural endocrine and metabolic complications and disorders, not elsewhere classified (Gene-based burden)	Uncategorised	-0.109586	0.486	0.514	3
ENSG00000142627	EPHA2	EFO_0004627	IGF 1 (UKB data field 30770) (Gene-based burden)	measurement	0.705509	0.788	0.212	1
ENSG00000161405	IKZF3	EFO_0004627	IGF 1 (UKB data field 30770) (Gene-based burden)	measurement	0.157538	1	0	1
ENSG00000105246	EBI3	EFO_0000508	Family history of other specific disorders	genetic, familial or congenital disease	-0.474159	0.26	0.74	16
ENSG00000178467	P4HTM	EFO_0004530	Triglyceride levels	measurement	0.229688	1	0	1
ENSG00000168806	LCMT2	EFO_0004530	Triglyceride levels	measurement	-0.0478813	0.471	0.529	3
ENSG00000168092	PAFAH1B2	EFO_0004530	Triglyceride levels	measurement	-4.53066	0	1	1
ENSG00000231389	HLA-DPA1	EFO_0000699	Sicca syndrome	disease of visual system	-0.613328	0.184	0.816	16
ENSG00000234745	HLA-B	EFO_1001986	Other acquired musculoskeletal deformity	musculoskeletal or connective tissue disease	0.00732053	0.514	0.486	23
ENSG00000012983	MAP4K5	EFO_0004535	Serum levels of protein ALB	measurement	-0.23802	0	1	1
ENSG00000118873	RAB3GAP2	HP_0000252			0.157571	0.543	0.457	2
ENSG00000138829	FBN2	HP_0004325			-0.109766	0.485	0.515	1
ENSG00000108557	RAI1	EFO_0004908	Testosterone to estradiol ratio	measurement	-0.0311942	0.486	0.514	2
ENSG00000174807	CD248	EFO_0008002	Strenuous sports | types of physical activity in last 4 weeks	measurement	-0.626894	0	1	1
ENSG00000157259	GATAD1	EFO_0004514	Heel quantitative ultrasound index (qui), direct entry (right)	measurement	10.434	1	0	1
ENSG00000132475	H3-3B	EFO_0004308	Decreased white blood cell count	measurement	0.0628808	1	0	1
ENSG00000179698	WDR97	EFO_0007984	Platelet distribution width	measurement	0.0159892	0.491	0.509	2
ENSG00000180432	CYP8B1	EFO_0010596	Monocyte chemoattractant protein-1 levels	measurement	0.158734	0.537	0.463	2
ENSG00000134824	FADS2	EFO_0004530	Triglyceride levels	measurement	0.0633663	0.55	0.45	8
ENSG00000255223	OR5M11	EFO_0007984	Platelet distribution width	measurement	-0.0059918	0.493	0.507	2
ENSG00000111837	MAK	MONDO_0019200			-0.412223	0.306	0.694	27
ENSG00000140961	OSGIN1	EFO_0004535	Serum levels of protein ALB	measurement	-0.0466121	0	1	1
ENSG00000204610	TRIM15	EFO_0004570	Total bilirubin levels (UKB data field 30840) (Gene-based burden)	measurement	0.0504786	0.534	0.466	2
ENSG00000175899	A2M	EFO_0004530	Triglyceride levels	measurement	-0.039497	0	1	1
ENSG00000176720	BOK	EFO_0000508	Family history of other specific disorders	genetic, familial or congenital disease	-0.000675676	0.511	0.489	15
ENSG00000160360	GPSM1	MONDO_0005148	Type 2 diabetes	pancreas disease	4.60653	1	0	1
ENSG00000181915	ADO	EFO_0004713	FEV1 FVC ratio Z score (UKB data field 20258) (Gene-based burden)	measurement	0.0468798	1	0	1
ENSG00000122180	MYOG	EFO_0000508	Family history of other specific disorders	genetic, familial or congenital disease	-0.431642	0.291	0.709	13
ENSG00000181790	ADGRB1	EFO_0006336	Diastolic blood pressure, manual reading	measurement	2.52566	1	0	1
ENSG00000106771	TMEM245	EFO_0004509	Hemoglobin [conditional]	measurement	0.0664078	0.499	0.501	2
ENSG00000149743	TRPT1	EFO_0004337	Antonym | fi11	biological process	-0.240178	0	1	1
ENSG00000204842	ATXN2	EFO_0004309	Platelet count	measurement	0.151073	0.594	0.406	4
ENSG00000154328	NEIL2	EFO_0009101	Age of primiparous women at birth of child	measurement	-0.299347	0	1	1
ENSG00000003249	DBNDD1	EFO_0004526	Mean corpuscular volume	measurement	-0.115034	0	1	1
ENSG00000142168	SOD1	EFO_0001356			-0.516474	0.272	0.728	176
ENSG00000143375	CGN	HP_0000964	Eczema/dermatitis | non-cancer illness code, self-reported	phenotype	-0.0121304	0.474	0.526	1
ENSG00000160882	CYP11B1	EFO_0000537	Hypertension	cardiovascular disease	-0.536228	0.183	0.817	2
ENSG00000253251	SHLD3	EFO_0007986	Reticulocyte count	measurement	-0.0923669	0.469	0.531	3
ENSG00000181449	SOX2	HP_0000528			0.252651	0.578	0.422	2
ENSG00000185002	RFX6	EFO_0007991	Eosinophill percentage	measurement	-0.0342274	0.482	0.518	4
ENSG00000239961	LILRA4	EFO_0004612	High-density lipoprotein 3 cholesterol levels	measurement	0.00833366	0.487	0.513	2
ENSG00000135930	EIF4E2	EFO_0004339	Standing height	measurement	0.140465	0.547	0.453	2
ENSG00000112343	TRIM38	EFO_1001986	Other acquired musculoskeletal deformity	musculoskeletal or connective tissue disease	-1.97637	0.036	0.964	3
ENSG00000137310	TCF19	EFO_0009388	Sum basophil neutrophil counts	measurement	-0.008562	0.481	0.519	4
ENSG00000122971	ACADS	EFO_0004532	Gamma glutamyltransferase levels (UKB data field 30730) (Gene-based burden)	measurement	-0.0201834	0.484	0.516	5
ENSG00000127399	LRRC61	EFO_0004309	Platelet count	measurement	0.0226263	0.51	0.49	2
ENSG00000163577	EIF5A2	EFO_0007777	Basal metabolic rate	measurement	-1.16465	0.416	0.584	1
ENSG00000106330	MOSPD3	EFO_0010700	High light scatter reticulocyte percentage (UKB data field 30290) (Gene-based burden)	measurement	-0.140817	0.366	0.634	4
ENSG00000213246	SUPT4H1	EFO_0000508	Family history of other specific disorders	genetic, familial or congenital disease	-0.776371	0.191	0.809	4
ENSG00000111801	BTN3A3	EFO_0000706	Spondylosis without myelopathy	musculoskeletal or connective tissue disease	0.0646849	0.512	0.488	2
ENSG00000164172	MOCS2	MONDO_0020480			-0.000152352	0.507	0.493	8
ENSG00000228727	SAPCD1	MONDO_0005405	Childhood asthma	respiratory or thoracic disease	-0.0263487	0.496	0.504	3
ENSG00000163600	ICOS	EFO_0000508	Family history of other specific disorders	genetic, familial or congenital disease	0.0626098	0.537	0.463	5
ENSG00000183248	PRR36	EFO_0000508	Family history of other specific disorders	genetic, familial or congenital disease	-0.520535	0.258	0.742	39
ENSG00000147852	VLDLR	MONDO_0005148	Type 2 diabetes	pancreas disease	-0.116329	0	1	1
ENSG00000151690	MFSD6	EFO_0004339	Standing height	measurement	-1.7727	0	1	1
ENSG00000125257	ABCC4	EFO_0004348	Hematocrit	measurement	2.85608	1	0	1
ENSG00000204160	ZDHHC18	EFO_0004833	Neutrophill count	measurement	-0.0271052	0.487	0.513	4
ENSG00000213088	ACKR1	EFO_0007992	Basophill percentage	measurement	0.0823998	0.562	0.438	3
ENSG00000108423	TUBD1	EFO_0004509	Hemoglobin [conditional]	measurement	-0.0106976	0.486	0.514	2
ENSG00000135913	USP37	EFO_0004627	IGF 1 (UKB data field 30770) (Gene-based burden)	measurement	-0.112558	0	1	1
ENSG00000204542	C6orf15	EFO_0004587	Lymphocyte count	measurement	-0.0450943	0.453	0.547	10
ENSG00000129195	PIMREG	Orphanet_1872			-0.144276	0.434	0.566	2
ENSG00000020577	SAMD4A	EFO_0004309	Platelet count	measurement	0.13531	1	0	1
ENSG00000058063	ATP11B	EFO_0009188	Red blood cell (erythrocyte) distribution width	measurement	0.189579	0.571	0.429	3
ENSG00000046604	DSG2	EFO_0000407	ICD10 I42.0: Dilated cardiomyopathy (Gene-based burden)	cardiovascular disease	0.13635	0.555	0.445	7
ENSG00000013725	CD6	EFO_0000508	Family history of other specific disorders	genetic, familial or congenital disease	0.0173121	0.52	0.48	23
ENSG00000204681	GABBR1	EFO_0000508	Family history of other specific disorders	genetic, familial or congenital disease	0.0201189	0.502	0.498	40
ENSG00000096696	DSP	Orphanet_871			0.649904	0.692	0.308	2
ENSG00000120659	TNFSF11	EFO_0000508	Family history of other specific disorders	genetic, familial or congenital disease	-0.455054	0.278	0.722	10
ENSG00000178252	WDR6	EFO_0004314	Forced expiratory volume in 1-second (fev1)	measurement	-0.186314	0	1	1
ENSG00000142065	ZFP14	EFO_0007990	Neutrophill percentage	measurement	-0.0731176	0	1	1
ENSG00000035862	TIMP2	EFO_0009270	Heel bone mineral density (bmd) t-score, automated	measurement	-0.0100046	0.488	0.512	3
ENSG00000049656	CLPTM1L	EFO_0003853	Benign neoplasm of respiratory and intrathoracic organs (PheCode 212)	cell proliferation disorder	-0.0144086	0.468	0.532	1
ENSG00000205436	EXOC3L4	EFO_0007984	Platelet distribution width	measurement	0.0128652	0.525	0.475	7
ENSG00000156671	SAMD8	EFO_0000508	Family history of other specific disorders	genetic, familial or congenital disease	0.0330751	0.529	0.471	4
ENSG00000204301	NOTCH4	EFO_0000384	Regional enteritis	gastrointestinal disease	-0.669792	0.113	0.887	6
ENSG00000235718	MFRP	Orphanet_251279			-0.434964	0.278	0.722	537
ENSG00000196363	WDR5	EFO_0005207	Congenital heart disease	cardiovascular disease	-0.0739849	0.484	0.516	1
ENSG00000067992	PDK3	MONDO_0015626			-0.222607	0.411	0.589	10
ENSG00000106565	TMEM176B	EFO_0004842	Eosinophill count	measurement	-0.0293762	0	1	1
ENSG00000108239	TBC1D12	EFO_0004339	Standing height	measurement	0.0449048	1	0	1
ENSG00000109132	PHOX2B	EFO_0000621	Neuroblastoma	cell proliferation disorder	-0.471335	0.269	0.731	104
ENSG00000117222	RBBP5	EFO_0004528	Mean corpuscular haemoglobin concentration	measurement	-0.170184	0.414	0.586	4
ENSG00000143578	CREB3L4	EFO_0000508	Family history of other specific disorders	genetic, familial or congenital disease	-0.307468	0.35	0.65	19
ENSG00000205277	MUC12	EFO_0004527	Mean corpuscular haemoglobin	measurement	0.0208134	0.513	0.487	8
ENSG00000276043	UHRF1	EFO_0007814	3mm regularity index (left)	measurement	-0.626978	0	1	1
ENSG00000053918	KCNQ1	EFO_0004269	Irregular heart beat | non-cancer illness code, self-reported	cardiovascular disease	-0.483451	0.281	0.719	409
ENSG00000166415	WDR72	EFO_0004617	Cystatin C levels (UKB data field 30720) (Gene-based burden)	measurement	-0.0403538	0.469	0.531	3
ENSG00000125637	PSD4	EFO_0005090	Basophill count	measurement	-0.0788926	0	1	1
ENSG00000167549	CORO6	EFO_0004309	Platelet count	measurement	0.0255652	0.524	0.476	3
ENSG00000231389	HLA-DPA1	EFO_0007996	Eosinophil percentage of granulocytes	measurement	0.0673438	0.516	0.484	2
ENSG00000154611	PSMA8	EFO_0004528	Mean corpuscular haemoglobin concentration	measurement	-0.0421241	0.487	0.513	2
ENSG00000274180	NATD1	EFO_0004339	Standing height	measurement	-0.0308549	0	1	1
ENSG00000184588	PDE4B	EFO_0004308	Decreased white blood cell count	measurement	0.00347318	0.489	0.511	2
ENSG00000153406	NMRAL1	EFO_0004339	Standing height	measurement	-0.120343	0	1	1
ENSG00000076351	SLC46A1	MONDO_0009238			-0.221664	0.394	0.606	137
ENSG00000113494	PRLR	EFO_0005091	Monocyte count	measurement	0.127071	1	0	1
ENSG00000147813	NAPRT	EFO_0004309	Platelet count	measurement	0.853014	1	0	1
ENSG00000283706	PRSS50	EFO_0004587	Lymphocyte count	measurement	-0.0101095	0.482	0.518	6
ENSG00000119862	LGALSL	EFO_0009188	Red blood cell (erythrocyte) distribution width	measurement	0.0635875	1	0	1
ENSG00000124610	H1-1	EFO_0004531	Urate levels (UKB data field 30880) (Gene-based burden)	measurement	-0.0662585	0.46	0.54	4
ENSG00000079616	KIF22	MONDO_0011335			-0.573081	0.23	0.77	22
ENSG00000120645	IQSEC3	MONDO_0008824			0.0965065	0.529	0.471	2
ENSG00000126890	CTAG2	EFO_0007993	Lymphocyte percentage	measurement	0.0117069	0.494	0.506	2
ENSG00000078747	ITCH	EFO_0000508	Family history of other specific disorders	genetic, familial or congenital disease	0.106617	0.544	0.456	11
ENSG00000123427	EEF1AKMT3	EFO_0004614	Apolipoprotein A levels	measurement	-0.0537802	0.464	0.536	2
ENSG00000125107	CNOT1	MONDO_0033618			-0.653601	0.203	0.797	22
ENSG00000135870	RC3H1	MONDO_0033557			-0.13322	0.485	0.515	1
ENSG00000171793	CTPS1	EFO_0000508	Family history of other specific disorders	genetic, familial or congenital disease	-0.403263	0.304	0.696	8
ENSG00000170835	CEL	EFO_0004696	Serum levels of protein SHBG	measurement	-0.672912	0	1	1
ENSG00000008382	MPND	EFO_0004980	Appendicular lean mass	measurement	0.102094	0.564	0.436	2
ENSG00000081870	IFT25	EFO_0000508	Family history of other specific disorders	genetic, familial or congenital disease	0.140903	0.543	0.457	2
ENSG00000100814	CCNB1IP1	EFO_0004725	N6-methyllysine levels	measurement	5.60995	1	0	1
ENSG00000132518	GUCY2D	MONDO_0016293			-0.244991	0.466	0.534	1
ENSG00000015532	XYLT2	EFO_0003784	Skin colour	phenotype	-0.0500416	0.456	0.544	4
ENSG00000170509	HSD17B13	EFO_0000508	Family history of other specific disorders	genetic, familial or congenital disease	-0.650805	0.207	0.793	9
ENSG00000181222	POLR2A	HP_0011344			-0.165476	0.477	0.523	1
ENSG00000198707	CEP290	HP_0006882			0.0268933	0.493	0.507	2
ENSG00000101384	JAG1	EFO_0007986	Reticulocyte count	measurement	-0.0618187	0.454	0.546	2
ENSG00000182621	PLCB1	HP_0012443			-0.206614	0.473	0.527	1
ENSG00000134851	TMEM165	EFO_0011011	Sitting height	measurement	-0.084028	0.468	0.532	4
ENSG00000100410	PHF5A	EFO_0004980	Appendicular lean mass	measurement	-0.00335065	0.486	0.514	2
ENSG00000177300	CLDN22	EFO_0004541	Glycated haemoglobin HbA1c levels adjusted for BMI	measurement	0.0145088	0.49	0.51	2
ENSG00000162976	SLC66A3	EFO_0004587	Lymphocyte count	measurement	0.165443	0.568	0.432	3
ENSG00000129347	KRI1	EFO_0004536	Serum levels of protein TBP	measurement	0.0859202	0.548	0.452	2
ENSG00000147889	CDKN2A	MONDO_0004992			0.948288	1	0	1
ENSG00000081087	OSTM1	EFO_0000508	Family history of other specific disorders	genetic, familial or congenital disease	0.0817314	0.522	0.478	17
ENSG00000085185	BCORL1	HP_0012758			-0.158783	0.445	0.555	1
ENSG00000136688	IL36G	EFO_0007988	White blood cell count	measurement	-0.2136	0.448	0.552	2
ENSG00000162426	SLC45A1	EFO_0007991	Eosinophill percentage	measurement	0.0309702	0.529	0.471	3
ENSG00000006283	CACNA1G	MONDO_0000437			0.167424	0.542	0.458	2
ENSG00000204560	DHX16	EFO_0003778	Psoriatic arthropathy	musculoskeletal or connective tissue disease	0.102412	0.499	0.501	2
ENSG00000105397	TYK2	EFO_0004696	Serum levels of protein SHBG	measurement	-0.077281	0	1	1
ENSG00000179846	NKPD1	MONDO_0021661	Coronary atherosclerosis	cardiovascular disease	2.19807	1	0	1
ENSG00000162267	ITIH3	EFO_0004339	Standing height	measurement	0.024956	0.535	0.465	5
ENSG00000153317	ASAP1	EFO_0004339	Standing height	measurement	-0.39985	0	1	1
ENSG00000092098	RNF31	EFO_0000508	Family history of other specific disorders	genetic, familial or congenital disease	-0.543545	0.261	0.739	40
ENSG00000152518	ZFP36L2	EFO_0004908	Testosterone to estradiol ratio	measurement	-1.13824	0.345	0.655	1
ENSG00000163161	ERCC3	EFO_0008318	Vitamin K-dependent protein C measurement	measurement	4.10343	1	0	1
ENSG00000187758	ADH1A	EFO_0004627	IGF 1 (UKB data field 30770) (Gene-based burden)	measurement	-0.140251	0.398	0.602	3
ENSG00000161921	CXCL16	EFO_0004842	Eosinophill count	measurement	0.139647	0.585	0.415	3
ENSG00000204463	BAG6	EFO_0001060	Celiac disease	gastrointestinal disease	1.07876	0.645	0.355	4
ENSG00000140955	ADAD2	EFO_0000508	Family history of other specific disorders	genetic, familial or congenital disease	-0.402478	0.302	0.698	49
ENSG00000141741	MIEN1	EFO_1001223	Ulcerative rectosigmoiditis	gastrointestinal disease	3.13162	1	0	1
ENSG00000151247	EIF4E	EFO_0004617	Cystatin C levels (UKB data field 30720) (Gene-based burden)	measurement	-0.02544	0	1	1
ENSG00000204392	LSM2	EFO_0003898	Ankylosing spondylitis	musculoskeletal or connective tissue disease	-0.00135678	0.495	0.505	2
ENSG00000196569	LAMA2	MONDO_0016103			-0.28375	0.393	0.607	2
ENSG00000213619	NDUFS3	MONDO_0009723			0.00499401	0.51	0.49	23
ENSG00000163902	RPN1	EFO_0007997	Granulocyte percentage of myeloid white cells	measurement	0.174859	1	0	1
ENSG00000069849	ATP1B3	EFO_0003784	Skin colour	phenotype	-0.152067	0	1	1
ENSG00000099968	BCL2L13	EFO_0004528	Mean corpuscular haemoglobin concentration	measurement	0.216879	1	0	1
ENSG00000198792	TMEM184B	EFO_0004584	Mean platelet (thrombocyte) volume	measurement	0.217904	1	0	1
ENSG00000170855	TRIAP1	EFO_0010700	High light scatter reticulocyte percentage (UKB data field 30290) (Gene-based burden)	measurement	0.372129	0.564	0.436	2
ENSG00000147437	GNRH1	EFO_0004908	Testosterone to estradiol ratio	measurement	0.259537	1	0	1
ENSG00000142405	NLRP12	MONDO_0012724			-0.300228	0.345	0.655	801
ENSG00000170074	FAM153A	EFO_0009270	Heel bone mineral density (bmd) t-score, automated	measurement	0.344834	1	0	1
ENSG00000117280	RAB29	EFO_0004535	Serum levels of protein ALB	measurement	0.0618214	1	0	1
ENSG00000241878	PISD	EFO_0007991	Eosinophill percentage	measurement	-0.0973532	0.448	0.552	4
ENSG00000003249	DBNDD1	EFO_0007986	Reticulocyte count	measurement	0.0121907	0.522	0.478	4
ENSG00000113083	LOX	EFO_1001986	Other acquired musculoskeletal deformity	musculoskeletal or connective tissue disease	-0.082923	0.484	0.516	1
ENSG00000188263	IL17REL	EFO_0000508	Family history of other specific disorders	genetic, familial or congenital disease	-0.0357179	0.481	0.519	21
ENSG00000114209	PDCD10	EFO_1000151			-0.0879186	0.486	0.514	1
ENSG00000168000	BSCL2	MONDO_0019064			-0.168901	0.42	0.58	24
ENSG00000168894	RNF181	EFO_0007991	Eosinophill percentage	measurement	0.110851	1	0	1
ENSG00000218739	CEBPZOS	EFO_0007985	Platelet crit	measurement	0.226516	1	0	1
ENSG00000198967	OR10Z1	EFO_0004587	Lymphocyte count	measurement	0.0117922	0.52	0.48	5
ENSG00000131507	NDFIP1	EFO_0007994	Neutrophil percentage of granulocytes	measurement	1.34892	0.773	0.227	1
ENSG00000144230	GPR17	EFO_0000508	Family history of other specific disorders	genetic, familial or congenital disease	-0.292056	0.356	0.644	13
ENSG00000173011	TADA2B	EFO_0009388	Sum basophil neutrophil counts	measurement	-0.270536	0	1	1
ENSG00000124564	SLC17A3	EFO_0000508	Family history of other specific disorders	genetic, familial or congenital disease	-0.0375436	0.476	0.524	20
ENSG00000166743	ACSM1	EFO_0000508	Family history of other specific disorders	genetic, familial or congenital disease	-0.468116	0.302	0.698	28
ENSG00000127603	MACF1	EFO_0004838	Calcium levels (UKB data field 30680) (Gene-based burden)	measurement	-0.0836691	0	1	1
ENSG00000075790	BCAP29	EFO_0004838	Calcium levels (UKB data field 30680) (Gene-based burden)	measurement	-0.176712	0.27	0.73	1
ENSG00000178921	PFAS	EFO_0006336	Diastolic blood pressure, manual reading	measurement	0.0608211	0.614	0.386	1
ENSG00000172613	RAD9A	EFO_0005409	Trunk predicted mass	measurement	-0.745898	0	1	1
ENSG00000048828	FAM120A	EFO_0004698	Organic or persistent insomnia	nervous system disease	0.161848	1	0	1
ENSG00000198055	GRK6	EFO_0008354	Number of incorrect matches in round	measurement	0.209439	1	0	1
ENSG00000197213	ZSCAN5B	EFO_0004329	Former alcohol drinker	biological process	0.0639683	0.513	0.487	2
ENSG00000204267	TAP2	EFO_0000589	ICD10 E89: Postprocedural endocrine and metabolic complications and disorders, not elsewhere classified (Gene-based burden)	Uncategorised	0.0104508	0.548	0.452	1
ENSG00000288636	ENSG00000288636	MONDO_0014975			-0.20948	0.408	0.592	66
ENSG00000169231	THBS3	EFO_0004611	Low density lipoprotein cholesterol levels	measurement	0.0609626	1	0	1
ENSG00000113300	CNOT6	EFO_0004842	Eosinophill count	measurement	-0.08967	0	1	1
ENSG00000137309	HMGA1	EFO_0009101	Age of primiparous women at birth of child	measurement	-0.766457	0	1	1
ENSG00000133980	VRTN	EFO_0000508	Family history of other specific disorders	genetic, familial or congenital disease	-0.557089	0.233	0.767	22
ENSG00000174282	ZBTB4	EFO_0004314	Forced expiratory volume in 1-second (fev1)	measurement	0.146959	0.615	0.385	2
ENSG00000241106	HLA-DOB	EFO_0007993	Lymphocyte percentage	measurement	0.0198362	0.512	0.488	3
ENSG00000147889	CDKN2A	EFO_0004536	Serum levels of protein TBP	measurement	4.75987	1	0	1
ENSG00000082068	WDR70	EFO_0000508	Family history of other specific disorders	genetic, familial or congenital disease	-0.133306	0.448	0.552	23
ENSG00000196735	HLA-DQA1	MONDO_0005148	Type 2 diabetes	pancreas disease	0.0343472	0.524	0.476	21
ENSG00000120539	MASTL	EFO_0004309	Platelet count	measurement	-0.0497045	0.462	0.538	2
ENSG00000170369	CST2	EFO_0004617	Cystatin C levels (UKB data field 30720) (Gene-based burden)	measurement	-0.0943893	0.463	0.537	2
ENSG00000133805	AMPD3	EFO_0004517	Pulse wave arterial stiffness index	measurement	-0.31137	0	1	1
ENSG00000136244	IL6	EFO_0007993	Lymphocyte percentage	measurement	0.194942	1	0	1
ENSG00000092068	SLC7A8	EFO_0000508	Family history of other specific disorders	genetic, familial or congenital disease	-0.184229	0.407	0.593	15
ENSG00000172247	C1QTNF4	EFO_0008354	Number of incorrect matches in round	measurement	0.0350985	1	0	1
ENSG00000159692	CTBP1	EFO_0004995	Trunk fat-free mass	measurement	0.14045	0.574	0.426	3
ENSG00000117601	SERPINC1	EFO_0000712	Stroke | vascular/heart problems diagnosed by doctor	cardiovascular disease	0.108821	0.544	0.456	2
ENSG00000197959	DNM3	EFO_0007985	Platelet crit	measurement	0.752822	1	0	1
ENSG00000010327	STAB1	EFO_0007937	Serum levels of protein IRF6	measurement	-0.929235	0.254	0.746	4
ENSG00000138613	APH1B	EFO_0004518	Creatinine levels (UKB data field 30700) (Gene-based burden)	measurement	-0.214813	0.301	0.699	1
ENSG00000110318	CEP126	EFO_0004833	Neutrophill count	measurement	0.732703	1	0	1
ENSG00000129933	MAU2	EFO_0007777	Basal metabolic rate	measurement	13.5964	1	0	1
ENSG00000099377	HSD3B7	EFO_0004536	Serum levels of protein TBP	measurement	0.191943	0.636	0.364	3
ENSG00000118513	MYB	EFO_0004305	Nucleated red blood cell count	measurement	-0.0133671	0.501	0.499	5
ENSG00000103449	SALL1	EFO_0000508	Family history of other specific disorders	genetic, familial or congenital disease	-0.379953	0.292	0.708	54
ENSG00000215045	GRID2IP	EFO_0007989	Monocyte percentage	measurement	-2.04494	0	1	1
ENSG00000091879	ANGPT2	MONDO_0009617			-0.464632	0.277	0.723	7
ENSG00000144481	TRPM8	MONDO_0024431	Disorders of porphyrin and bilirubin metabolism	Uncategorised	-0.6316	0.211	0.789	4
ENSG00000215041	NEURL4	EFO_1001055	Hypothyroidism/myxoedema | non-cancer illness code, self-reported	Uncategorised	6.24716	1	0	1
ENSG00000081014	AP4E1	EFO_0007989	Monocyte percentage	measurement	0.229136	0.602	0.398	2
ENSG00000100554	ATP6V1D	EFO_0004980	Appendicular lean mass	measurement	-0.160739	0.459	0.541	2
ENSG00000153303	FRMD1	MONDO_0013550			-0.0992878	0.486	0.514	1
ENSG00000175592	FOSL1	EFO_0004193	Rodent ulcer | cancer code, self-reported	cell proliferation disorder	-0.0759853	0.469	0.531	1
ENSG00000221986	MYBPHL	HP_0003124	Hypercholesterolemia	phenotype	0.14732	0.579	0.421	3
ENSG00000112964	GHR	EFO_0011011	Sitting height	measurement	-0.56921	0	1	1
ENSG00000111325	OGFOD2	EFO_0004784	Age completed full time education	measurement	0.756049	1	0	1
ENSG00000129467	ADCY4	EFO_0009805	Whole body water mass	measurement	-1.0339	0	1	1
ENSG00000089041	P2RX7	EFO_0004799	Cholelithiasis with other cholecystitis	gastrointestinal disease	0.0724244	0.985	0.015	1
ENSG00000101200	AVP	MONDO_0007450			-0.766875	0.178	0.822	9
ENSG00000115602	IL1RL1	EFO_0000540	Other symptoms involving urinary system	immune system disease	-0.513436	0.193	0.807	5
ENSG00000162761	LMX1A	EFO_0000508	Family history of other specific disorders	genetic, familial or congenital disease	0.124912	0.555	0.445	11
ENSG00000188910	GJB3	EFO_0004238	Hearing loss	nervous system disease	-0.0774546	0.485	0.515	1
ENSG00000100426	ZBED4	EFO_0004532	Gamma glutamyltransferase levels (UKB data field 30730) (Gene-based burden)	measurement	0.0191698	0.521	0.479	3
ENSG00000163482	STK36	EFO_0010700	High light scatter reticulocyte percentage (UKB data field 30290) (Gene-based burden)	measurement	0.240368	1	0	1
ENSG00000169607	CKAP2L	EFO_0004833	Neutrophill count	measurement	-0.0262581	0.478	0.522	5
ENSG00000197448	GSTK1	EFO_0000508	Family history of other specific disorders	genetic, familial or congenital disease	-0.454228	0.289	0.711	9
ENSG00000114107	CEP70	EFO_0004541	Glycated haemoglobin HbA1c levels adjusted for BMI	measurement	-0.0298856	0.485	0.515	4
ENSG00000131435	PDLIM4	EFO_0007991	Eosinophill percentage	measurement	0.125332	0.58	0.42	4
ENSG00000122550	KLHL7	EFO_0020028			-0.0964869	0.485	0.515	1
ENSG00000163803	PLB1	EFO_0000508	Family history of other specific disorders	genetic, familial or congenital disease	-0.105502	0.45	0.55	72
ENSG00000151327	FAM177A1	EFO_0004833	Neutrophill count	measurement	0.240388	1	0	1
ENSG00000222028	PSMB11	EFO_0007986	Reticulocyte count	measurement	-0.06035	0.452	0.548	2
ENSG00000152804	HHEX	EFO_0004344	Birth weight of first child	measurement	0.0829473	0.555	0.445	2
ENSG00000134504	KCTD1	EFO_0000508	Family history of other specific disorders	genetic, familial or congenital disease	-0.391753	0.312	0.688	40
ENSG00000144550	CPNE9	EFO_0000508	Family history of other specific disorders	genetic, familial or congenital disease	-0.613602	0.234	0.766	19
ENSG00000181378	CFAP65	EFO_0005091	Monocyte count	measurement	0.0313272	0.526	0.474	3
ENSG00000137312	FLOT1	EFO_0001379	Other endocrine disorders	endocrine system disease	-0.0706996	0.243	0.757	1
ENSG00000161904	LEMD2	HP_0000325			-0.138346	0.482	0.518	1
ENSG00000163257	DCAF16	EFO_0004514	Heel quantitative ultrasound index (qui), direct entry (right)	measurement	-6.33727	0	1	1
ENSG00000258839	MC1R	EFO_0003784	Skin colour	phenotype	0.0243747	0.516	0.484	9
ENSG00000083312	TNPO1	EFO_0004309	Platelet count	measurement	6.63078	0.909	0.091	1
ENSG00000102245	CD40LG	Orphanet_101088			-0.686492	0.184	0.816	156
ENSG00000110245	APOC3	EFO_0004611	Low density lipoprotein cholesterol levels	measurement	0.156708	0.62	0.38	2
ENSG00000146859	TMEM140	EFO_0008561	Diaphragmatic hernia	phenotype	-2.64543	0	1	1
ENSG00000134987	WDR36	EFO_0007996	Eosinophil percentage of granulocytes	measurement	-0.833796	0	1	1
ENSG00000067167	TRAM1	EFO_0009552	Hemorrhoids	cardiovascular disease	-0.368046	0	1	1
ENSG00000160886	LY6K	EFO_0004338	Weight, manual entry	measurement	2.7358	1	0	1
ENSG00000153560	UBP1	EFO_0005409	Trunk predicted mass	measurement	0.0735538	0.55	0.45	2
ENSG00000009335	UBE3C	CHEBI_5931	Insulin | medication for cholesterol, blood pressure or diabetes	Uncategorised	-0.785089	0	1	1
ENSG00000153015	CWC27	EFO_0007814	3mm regularity index (left)	measurement	65.4183	1	0	1
ENSG00000118579	MED28	EFO_0011011	Sitting height	measurement	0.00818681	0.484	0.516	2
ENSG00000275126	H4C13	EFO_0004305	Nucleated red blood cell count	measurement	0.0503024	1	0	1
ENSG00000180370	PAK2	EFO_0010700	High light scatter reticulocyte percentage (UKB data field 30290) (Gene-based burden)	measurement	0.175386	1	0	1
ENSG00000071054	MAP4K4	EFO_0004458	C reactive protein levels (UKB data field 30710) (Gene-based burden)	measurement	0.275657	1	0	1
ENSG00000171055	FEZ2	EFO_0007800	Trunk fat percentage	measurement	-0.113251	0.401	0.599	4
ENSG00000197044	ZNF441	EFO_0010972	Serum phosphate levels	measurement	0.153207	1	0	1
ENSG00000106105	GARS1	MONDO_0033621			-0.298023	0.375	0.625	3
ENSG00000014216	CAPN1	EFO_0004528	Mean corpuscular haemoglobin concentration	measurement	0.332208	1	0	1
ENSG00000130560	UBAC1	EFO_0000508	Family history of other specific disorders	genetic, familial or congenital disease	-0.368443	0.318	0.682	21
ENSG00000136573	BLK	EFO_0010701	Mean reticulocyte volume (UKB data field 30260) (Gene-based burden)	measurement	-0.0898362	0.445	0.555	2
ENSG00000180535	BHLHA15	EFO_0000508	Family history of other specific disorders	genetic, familial or congenital disease	0.107147	0.548	0.452	11
ENSG00000205571	SMN2	EFO_0000508	Family history of other specific disorders	genetic, familial or congenital disease	-0.121447	0.487	0.513	1
ENSG00000086544	ITPKC	EFO_0006336	Diastolic blood pressure, manual reading	measurement	-2.89043	0	1	1
ENSG00000159251	ACTC1	MONDO_0024573			-0.778105	0.196	0.804	6
ENSG00000182149	IST1	EFO_0004640	Haptoglobin measurement	measurement	-0.0886835	0.488	0.512	3
ENSG00000100461	RBM23	EFO_0000508	Family history of other specific disorders	genetic, familial or congenital disease	-0.194879	0.408	0.592	28
ENSG00000170091	NSG2	EFO_0009188	Red blood cell (erythrocyte) distribution width	measurement	-0.111514	0.485	0.515	5
ENSG00000068976	PYGM	EFO_0000508	Family history of other specific disorders	genetic, familial or congenital disease	-0.56573	0.251	0.749	36
ENSG00000101152	DNAJC5	MONDO_0008315	ICD10 C61: Malignant neoplasm of prostate	cell proliferation disorder	2.5389	1	0	1
ENSG00000126821	SGPP1	EFO_0007986	Reticulocyte count	measurement	0.212898	0.557	0.443	2
ENSG00000161955	TNFSF13	EFO_0009270	Heel bone mineral density (bmd) t-score, automated	measurement	0.144178	0.566	0.434	3
ENSG00000185989	RASA3	EFO_0004696	Serum levels of protein SHBG	measurement	-0.0155534	0.484	0.516	3
ENSG00000184634	MED12	Orphanet_293707			-0.639051	0.201	0.799	45
ENSG00000069011	PITX1	Orphanet_1275			-0.515854	0.334	0.666	3
ENSG00000136689	IL1RN	EFO_0004754	Interleukin-1 receptor antagonist protein measurement	measurement	0.672113	0.625	0.375	6
ENSG00000103197	TSC2	MONDO_0015356			-0.459313	0.265	0.735	3662
ENSG00000120071	KANSL1	EFO_0004533	Alkaline phosphatase levels (UKB data field 30610) (Gene-based burden)	measurement	0.013604	0.501	0.499	2
ENSG00000167772	ANGPTL4	EFO_0004312	Forced vital capacity (fvc)	measurement	-0.17379	0	1	1
ENSG00000156261	CCT8	EFO_0004614	Apolipoprotein A levels	measurement	0.182407	1	0	1
ENSG00000172260	NEGR1	EFO_0004340	Body mass index (bmi)	measurement	0.0724541	0.563	0.437	5
ENSG00000038945	MSR1	EFO_0001663	Prostate cancer | illnesses of adopted father	cell proliferation disorder	0.292795	0.607	0.393	2
ENSG00000090238	YPEL3	EFO_0000508	Family history of other specific disorders	genetic, familial or congenital disease	0.0626656	0.537	0.463	5
ENSG00000141179	PCTP	EFO_0000508	Family history of other specific disorders	genetic, familial or congenital disease	-0.512243	0.276	0.724	9
ENSG00000278535	DHRS11	EFO_0008219	Blood protein levels [Macrophage inflammatory protein-1b]	measurement	-0.0376505	0.496	0.504	4
ENSG00000185482	STAC3	EFO_0004696	Serum levels of protein SHBG	measurement	-0.0153519	0.476	0.524	2
ENSG00000185499	MUC1	EFO_0004995	Trunk fat-free mass	measurement	-0.183242	0.446	0.554	3
ENSG00000099256	PRTFDC1	EFO_0007986	Reticulocyte count	measurement	-0.0416121	0	1	1
ENSG00000112812	PRSS16	EFO_0007533	Vasomotor rhinitis (mode)	respiratory or thoracic disease	0.0110925	0.538	0.462	1
ENSG00000168631	MUCL3	EFO_0004908	Testosterone to estradiol ratio	measurement	0.0220234	0.497	0.503	2
ENSG00000071205	ARHGAP10	EFO_0004528	Mean corpuscular haemoglobin concentration	measurement	-0.0683535	0	1	1
ENSG00000077549	CAPZB	EFO_0004309	Platelet count	measurement	-0.0650095	0.491	0.509	3
ENSG00000056972	TRAF3IP2	EFO_0000508	Family history of other specific disorders	genetic, familial or congenital disease	-0.0562331	0.465	0.535	19
ENSG00000185800	DMWD	EFO_0004458	C reactive protein levels (UKB data field 30710) (Gene-based burden)	measurement	0.103532	0.598	0.402	1
ENSG00000179603	GRM8	EFO_0000508	Family history of other specific disorders	genetic, familial or congenital disease	-0.377826	0.323	0.677	36
ENSG00000204580	DDR1	MONDO_0005147	Probable type 1 diabetes (Gene-based burden)	pancreas disease	-0.0676865	0.49	0.51	3
ENSG00000162873	KLHDC8A	EFO_0005090	Basophill count	measurement	0.102314	0.504	0.496	2
ENSG00000124222	STX16	MONDO_0008329			-0.113351	0.453	0.547	8
ENSG00000140987	ZSCAN32	EFO_0008111	No | surgery/amputation of toe or leg	measurement	-5.58179	0	1	1
ENSG00000169020	ATP5ME	EFO_0004833	Neutrophill count	measurement	0.387331	1	0	1
ENSG00000182463	TSHZ2	EFO_0009188	Red blood cell (erythrocyte) distribution width	measurement	-0.0991749	0.453	0.547	3
ENSG00000085415	SEH1L	EFO_0004339	Standing height	measurement	0.255294	0.536	0.464	2
ENSG00000169241	SLC50A1	EFO_0004532	Gamma glutamyltransferase levels (UKB data field 30730) (Gene-based burden)	measurement	0.61768	1	0	1
ENSG00000065029	ZNF76	EFO_0000508	Family history of other specific disorders	genetic, familial or congenital disease	-0.0112947	0.497	0.503	22
ENSG00000085224	ATRX	HP_0001263			0.467107	0.668	0.332	3
ENSG00000112787	FBRSL1	EFO_0004509	Hemoglobin [conditional]	measurement	-0.211708	0.42	0.58	4
ENSG00000168421	RHOH	MONDO_0017925			-0.459687	0.293	0.707	60
ENSG00000117408	IPO13	EFO_0004337	Antonym | fi11	biological process	-0.946966	0	1	1
ENSG00000124875	CXCL6	EFO_0004308	Decreased white blood cell count	measurement	0.082727	0.583	0.417	2
ENSG00000128039	SRD5A3	EFO_0004587	Lymphocyte count	measurement	0.332139	0.832	0.168	1
ENSG00000161243	FBXO27	EFO_0009805	Whole body water mass	measurement	1.17785	1	0	1
ENSG00000178878	APOLD1	EFO_0004995	Trunk fat-free mass	measurement	0.538477	1	0	1
ENSG00000111581	NUP107	EFO_0000508	Family history of other specific disorders	genetic, familial or congenital disease	0.0647087	0.535	0.465	37
ENSG00000213096	ZNF254	EFO_0000508	Family history of other specific disorders	genetic, familial or congenital disease	-0.221001	0.402	0.598	48
ENSG00000215712	TMEM242	EFO_0000508	Family history of other specific disorders	genetic, familial or congenital disease	0.0551642	0.535	0.465	10
ENSG00000130635	COL5A1	HP_0002355	Difficulty in walking	phenotype	-0.13966	0.483	0.517	1
ENSG00000148908	RGS10	EFO_0004339	Standing height	measurement	-0.253125	0	1	1
ENSG00000149187	CELF1	EFO_0007990	Neutrophill percentage	measurement	0.571675	1	0	1
ENSG00000153094	BCL2L11	EFO_0007990	Neutrophill percentage	measurement	-0.189118	0.461	0.539	3
ENSG00000206474	OR10C1	EFO_1001494	Psoriasis vulgaris	integumentary system disease	0.204344	0.535	0.465	2
ENSG00000101166	PRELID3B	EFO_0007984	Platelet distribution width	measurement	0.126098	0.54	0.46	5
ENSG00000179833	SERTAD2	EFO_0007978	Red blood cell count	measurement	-0.111272	0	1	1
ENSG00000075891	PAX2	MONDO_0019637			-0.112762	0.487	0.513	1
ENSG00000137507	LRRC32	EFO_0009801	Number of self-reported non-cancer illnesses	Uncategorised	-0.260715	0	1	1
ENSG00000146918	NCAPG2	MONDO_0032764			-0.574271	0.237	0.763	11
ENSG00000175463	TBC1D10C	EFO_0004526	Mean corpuscular volume	measurement	-0.0262954	0.486	0.514	4
ENSG00000102882	MAPK3	HP_0025267	Snoring	phenotype	0.661983	1	0	1
ENSG00000135457	TFCP2	EFO_0004308	Decreased white blood cell count	measurement	0.218789	1	0	1
ENSG00000070444	MNT	EFO_0007878	Average weekly intake of other alcoholic drinks	measurement	1.25358	1	0	1
ENSG00000128591	FLNC	EFO_0005303			-0.180838	0.474	0.526	1
ENSG00000141002	TCF25	EFO_0004704	Age at menopause (last menstrual period)	measurement	0.0559458	0.509	0.491	2
ENSG00000179262	RAD23A	EFO_0007985	Platelet crit	measurement	-0.00895866	0.105	0.895	1
ENSG00000180881	CAPS2	EFO_0000508	Family history of other specific disorders	genetic, familial or congenital disease	-0.066128	0.464	0.536	40
ENSG00000205356	TECPR1	EFO_0005091	Monocyte count	measurement	0.0808175	0.553	0.447	2
ENSG00000171944	OR52A5	EFO_0000508	Family history of other specific disorders	genetic, familial or congenital disease	0.0166411	0.52	0.48	15
ENSG00000135596	MICAL1	EFO_0010701	Mean reticulocyte volume (UKB data field 30260) (Gene-based burden)	measurement	-0.429425	0	1	1
ENSG00000137513	NARS2	EFO_0004584	Mean platelet (thrombocyte) volume	measurement	0.113375	0.588	0.412	2
ENSG00000101188	NTSR1	EFO_0000508	Family history of other specific disorders	genetic, familial or congenital disease	0.0240405	0.511	0.489	18
ENSG00000160190	SLC37A1	EFO_0000508	Family history of other specific disorders	genetic, familial or congenital disease	-0.230338	0.388	0.612	31
ENSG00000182858	ALG12	MONDO_0015286			0.0116868	0.519	0.481	5
ENSG00000213390	ARHGAP19	EFO_0009388	Sum basophil neutrophil counts	measurement	0.764029	1	0	1
ENSG00000215251	FASTKD5	EFO_0004784	Age completed full time education	measurement	-0.165357	0	1	1
ENSG00000072818	ACAP1	EFO_0000537	Hypertension	cardiovascular disease	0.0559542	0.541	0.459	2
ENSG00000109689	STIM2	EFO_0000508	Family history of other specific disorders	genetic, familial or congenital disease	0.0249835	0.505	0.495	41
ENSG00000071794	HLTF	EFO_0010701	Mean reticulocyte volume (UKB data field 30260) (Gene-based burden)	measurement	-0.0394991	0.483	0.517	4
ENSG00000100345	MYH9	Orphanet_96210			-0.135379	0.484	0.516	1
ENSG00000176209	SMIM19	EFO_0006335	Systolic blood pressure, manual reading	measurement	0.132043	1	0	1
ENSG00000139546	TARBP2	EFO_0004533	Alkaline phosphatase levels (UKB data field 30610) (Gene-based burden)	measurement	-0.0635136	0	1	1
ENSG00000184206	GOLGA6L4	EFO_0004533	Alkaline phosphatase levels (UKB data field 30610) (Gene-based burden)	measurement	0.0120526	0.502	0.498	2
ENSG00000151388	ADAMTS12	EFO_0003784	Skin colour	phenotype	0.0171176	0.501	0.499	2
ENSG00000073605	GSDMB	EFO_0007997	Granulocyte percentage of myeloid white cells	measurement	0.0105696	0.492	0.508	2
ENSG00000108061	SHOC2	HP_0000767			-0.0986858	0.485	0.515	1
ENSG00000026950	BTN3A1	EFO_0007988	White blood cell count	measurement	0.00954159	0.486	0.514	2
ENSG00000179846	NKPD1	CHEBI_5931	Insulin | medication for cholesterol, blood pressure or diabetes	Uncategorised	-1.62774	0	1	1
ENSG00000133119	RFC3	EFO_0000508	Family history of other specific disorders	genetic, familial or congenital disease	-0.639101	0.232	0.768	9
ENSG00000152661	GJA1	MONDO_0017681			-0.403133	0.315	0.685	4
ENSG00000223865	HLA-DPB1	EFO_0001379	Other endocrine disorders	endocrine system disease	-0.0525865	0.444	0.556	14
ENSG00000136933	RABEPK	EFO_0006941	Hand grip strength (right)	measurement	-2.26459	0	1	1
ENSG00000011105	TSPAN9	EFO_0009805	Whole body water mass	measurement	0.31052	0.606	0.394	2
ENSG00000155111	CDK19	EFO_0000508	Family history of other specific disorders	genetic, familial or congenital disease	-0.499638	0.263	0.737	11
ENSG00000129744	ART1	EFO_0000508	Family history of other specific disorders	genetic, familial or congenital disease	0.0632032	0.53	0.47	21
ENSG00000172113	NME6	EFO_0000319	Circulatory disease nec	cardiovascular disease	0.0841214	1	0	1
ENSG00000127831	VIL1	EFO_0006336	Diastolic blood pressure, manual reading	measurement	-2.9311	0	1	1
ENSG00000092054	MYH7	HP_0031192			-0.0912562	0.485	0.515	1
ENSG00000001630	CYP51A1	EFO_0004287	Ventricular fibrillation and flutter	cardiovascular disease	-0.0874251	0.486	0.514	1
ENSG00000108344	PSMD3	EFO_0007997	Granulocyte percentage of myeloid white cells	measurement	-1.37091	0	1	1
ENSG00000197403	OR6N1	EFO_0000508	Family history of other specific disorders	genetic, familial or congenital disease	0.0512279	0.524	0.476	14
ENSG00000169083	AR	EFO_0004908	Testosterone to estradiol ratio	measurement	-0.119784	0.409	0.591	2
ENSG00000171681	ATF7IP	EFO_0004842	Eosinophill count	measurement	0.1422	1	0	1
ENSG00000177311	ZBTB38	EFO_0004344	Birth weight of first child	measurement	0.063719	1	0	1
ENSG00000125879	OTOR	EFO_0000508	Family history of other specific disorders	genetic, familial or congenital disease	0.0888638	0.536	0.464	3
ENSG00000179344	HLA-DQB1	EFO_0004255	Nephrotic syndrome without mention of glomerulonephritis (PheCode 580.2)	urinary system disease	-0.0143669	0.493	0.507	4
ENSG00000181915	ADO	EFO_0004980	Appendicular lean mass	measurement	0.197565	0.535	0.465	2
ENSG00000099330	OCEL1	EFO_0000508	Family history of other specific disorders	genetic, familial or congenital disease	-0.0743364	0.463	0.537	16
ENSG00000254415	SIGLEC14	EFO_0004584	Mean platelet (thrombocyte) volume	measurement	-0.0152394	0	1	1
ENSG00000172500	FIBP	EFO_0004833	Neutrophill count	measurement	-0.112461	0.472	0.528	3
ENSG00000174123	TLR10	EFO_0008051	C-C motif chemokine 3 levels	measurement	-1.10757	0	1	1
ENSG00000198740	ZNF652	EFO_0004908	Testosterone to estradiol ratio	measurement	0.0111223	0.517	0.483	4
ENSG00000204538	PSORS1C2	EFO_0007814	3mm regularity index (left)	measurement	0.0194837	0.491	0.509	2
ENSG00000197111	PCBP2	EFO_0007986	Reticulocyte count	measurement	-0.283557	0.439	0.561	4
ENSG00000127580	WDR24	EFO_0004995	Trunk fat-free mass	measurement	0.000665158	0.516	0.484	4
ENSG00000149177	PTPRJ	EFO_0007777	Basal metabolic rate	measurement	-0.123513	0.495	0.505	1
ENSG00000107625	DDX50	EFO_0004541	Glycated haemoglobin HbA1c levels adjusted for BMI	measurement	0.140879	0.605	0.395	3
ENSG00000143303	METTL25B	EFO_0007985	Platelet crit	measurement	-0.00760411	0.491	0.509	2
ENSG00000111652	COPS7A	EFO_0004305	Nucleated red blood cell count	measurement	0.218162	1	0	1
ENSG00000167995	BEST1	EFO_0004526	Mean corpuscular volume	measurement	0.072782	0.545	0.455	2
ENSG00000065154	OAT	MONDO_0001898	Disorders of choroid and retina	disease of visual system	-0.192849	0.473	0.527	1
ENSG00000168883	USP39	EFO_0004530	Triglyceride levels	measurement	0.510476	1	0	1
ENSG00000132361	CLUH	EFO_0007946	Frequency of tiredness / lethargy in last 2 weeks	measurement	0.025693	0.501	0.499	2
ENSG00000146374	RSPO3	EFO_0007788	Waist-to-hip ratio adjusted for body mass index	measurement	0.214262	0.609	0.391	2
ENSG00000103657	HERC1	EFO_0010701	Mean reticulocyte volume (UKB data field 30260) (Gene-based burden)	measurement	-3.6049	0	1	1
ENSG00000103313	MEFV	HP_0001252			0.261699	0.603	0.397	2
ENSG00000157680	DGKI	EFO_0000508	Family history of other specific disorders	genetic, familial or congenital disease	-0.328316	0.333	0.667	30
ENSG00000134352	IL6ST	EFO_0000384	Regional enteritis	gastrointestinal disease	0.931058	1	0	1
ENSG00000204642	HLA-F	EFO_0007991	Eosinophill percentage	measurement	0.224607	0.577	0.423	2
ENSG00000123240	OPTN	EFO_0009518	Complication of amputation stump (PheCode 874)	injury, poisoning or other complication	1.26227	1	0	1
ENSG00000136490	LIMD2	EFO_0004541	Glycated haemoglobin HbA1c levels adjusted for BMI	measurement	0.281065	1	0	1
ENSG00000185885	IFITM1	EFO_0007989	Monocyte percentage	measurement	-4.68068	0	1	1
ENSG00000124762	CDKN1A	EFO_0004339	Standing height	measurement	-0.0446993	0	1	1
ENSG00000197208	SLC22A4	EFO_0000508	Family history of other specific disorders	genetic, familial or congenital disease	-0.0557282	0.472	0.528	14
ENSG00000129250	KIF1C	HP_0011442			-0.158783	0.445	0.555	1
ENSG00000196260	SFTA2	EFO_0004339	Standing height	measurement	0.23113	0.628	0.372	8
ENSG00000278318	ZNF229	EFO_0000508	Family history of other specific disorders	genetic, familial or congenital disease	-0.405591	0.301	0.699	39
ENSG00000010803	SCMH1	EFO_0004908	Testosterone to estradiol ratio	measurement	0.110915	1	0	1
ENSG00000228727	SAPCD1	EFO_0004908	Testosterone to estradiol ratio	measurement	-0.136141	0.398	0.602	2
ENSG00000076201	PTPN23	EFO_0000508	Family history of other specific disorders	genetic, familial or congenital disease	-0.43379	0.292	0.708	96
ENSG00000141219	MTNAP1	EFO_0009188	Red blood cell (erythrocyte) distribution width	measurement	0.185361	0.569	0.431	3
ENSG00000168036	CTNNB1	EFO_0003940	Frequency of strenuous sports in last 4 weeks	biological process	0.294029	1	0	1
ENSG00000105948	IFT56	EFO_0007991	Eosinophill percentage	measurement	-0.164635	0.424	0.576	2
ENSG00000163359	COL6A3	MONDO_0015494			-0.596442	0.228	0.772	51
ENSG00000187244	BCAM	EFO_0000508	Family history of other specific disorders	genetic, familial or congenital disease	-0.0998121	0.459	0.541	33
ENSG00000186973	CFAP144	EFO_0000508	Family history of other specific disorders	genetic, familial or congenital disease	-0.151418	0.431	0.569	2
ENSG00000167987	VPS37C	EFO_0003924	Other | anaesthetics administered post delivery	phenotype	0.60001	1	0	1
ENSG00000204438	GPANK1	MONDO_0004880	Less frequent bowel movements when abdominal discomfort pain started - 504 Always (UKB data field 21030) (Gene-based burden)	gastrointestinal disease	-0.033079	0.48	0.52	1
ENSG00000146376	ARHGAP18	EFO_0004314	Forced expiratory volume in 1-second (fev1)	measurement	-0.0774043	0.444	0.556	2
ENSG00000132664	POLR3F	EFO_0004348	Hematocrit	measurement	-0.225095	0	1	1
ENSG00000114013	CD86	MONDO_0005301	ICD10 G35: Multiple sclerosis (Gene-based burden)	immune system disease	1.43697	1	0	1
ENSG00000183605	SFXN4	EFO_0007985	Platelet crit	measurement	0.0873404	1	0	1
ENSG00000088038	CNOT3	EFO_0004533	Alkaline phosphatase levels (UKB data field 30610) (Gene-based burden)	measurement	0.543374	1	0	1
ENSG00000073670	ADAM11	EFO_0011011	Sitting height	measurement	-0.106	0.406	0.594	4
ENSG00000078399	HOXA9	EFO_0007985	Platelet crit	measurement	0.217572	1	0	1
ENSG00000279804	PRAMEF18	EFO_0000508	Family history of other specific disorders	genetic, familial or congenital disease	0.0781473	0.517	0.483	30
ENSG00000110693	SOX6	HP_0001249			-0.102918	0.485	0.515	1
ENSG00000157045	NTAN1	EFO_0004611	Low density lipoprotein cholesterol levels	measurement	0.844961	0.766	0.234	1
ENSG00000178096	BOLA1	EFO_0004713	FEV1 FVC ratio Z score (UKB data field 20258) (Gene-based burden)	measurement	0.204121	1	0	1
ENSG00000103510	KAT8	EFO_0004584	Mean platelet (thrombocyte) volume	measurement	0.160745	1	0	1
ENSG00000183495	EP400	EFO_0007777	Basal metabolic rate	measurement	-5.92627	0.1	0.9	1
ENSG00000204525	HLA-C	EFO_0005409	Trunk predicted mass	measurement	-0.018857	0.475	0.525	38
ENSG00000114378	HYAL1	EFO_0009802	Number of operations, self-reported	Uncategorised	-0.148971	0	1	1
ENSG00000177455	CD19	EFO_0004995	Trunk fat-free mass	measurement	0.949433	0.864	0.136	2
ENSG00000179335	CLK3	EFO_0000508	Family history of other specific disorders	genetic, familial or congenital disease	0.0312174	0.517	0.483	35
ENSG00000104856	RELB	EFO_0004541	Glycated haemoglobin HbA1c levels adjusted for BMI	measurement	0.0129537	0.488	0.512	2
ENSG00000251692	PTX4	EFO_0000508	Family history of other specific disorders	genetic, familial or congenital disease	-0.0979486	0.465	0.535	34
ENSG00000134308	YWHAQ	EFO_0004339	Standing height	measurement	0.127025	0.549	0.451	3
ENSG00000143126	CELSR2	EFO_0004574	Total cholesterol levels	measurement	0.015884	0.511	0.489	12
ENSG00000077238	IL4R	EFO_0000400	Diabetes mellitus	pancreas disease	-2.8033	0.002	0.998	2
ENSG00000163492	CCDC141	EFO_0000508	Family history of other specific disorders	genetic, familial or congenital disease	-0.069117	0.487	0.513	61
ENSG00000134569	LRP4	EFO_0000508	Family history of other specific disorders	genetic, familial or congenital disease	-0.258671	0.373	0.627	67
ENSG00000168418	KCNG4	EFO_0000508	Family history of other specific disorders	genetic, familial or congenital disease	-0.236095	0.398	0.602	35
ENSG00000185028	LRRC14B	EFO_0004339	Standing height	measurement	-0.059206	0.437	0.563	4
ENSG00000049192	ADAMTS6	EFO_0004339	Standing height	measurement	0.585861	1	0	1
ENSG00000109685	NSD2	MONDO_0859219			-0.190664	0.403	0.597	16
ENSG00000135926	TMBIM1	EFO_0003832	Other disorders of gallbladder	gastrointestinal disease	0.316	1	0	1
ENSG00000157119	KLHL40	EFO_0000508	Family history of other specific disorders	genetic, familial or congenital disease	-0.638731	0.228	0.772	40
ENSG00000054654	SYNE2	EFO_0009188	Red blood cell (erythrocyte) distribution width	measurement	-0.0294305	0.484	0.516	3
ENSG00000169220	RGS14	EFO_0003767	Inflammatory bowel disease and other gastroenteritis and colitis	gastrointestinal disease	-0.160524	0	1	1
ENSG00000149591	TAGLN	EFO_0007993	Lymphocyte percentage	measurement	-0.0117145	0	1	1
ENSG00000146205	ANO7	EFO_0004533	Alkaline phosphatase levels (UKB data field 30610) (Gene-based burden)	measurement	0.0736555	0.554	0.446	2
ENSG00000177628	GBA1	EFO_0004280	ICD10 G25: Other extrapyramidal and movement disorders (Gene-based burden)	nervous system disease	-0.145154	0.48	0.52	1
ENSG00000107882	SUFU	EFO_0004340	Body mass index (bmi)	measurement	0.267405	1	0	1
ENSG00000111247	RAD51AP1	EFO_0005409	Trunk predicted mass	measurement	-0.323604	0	1	1
ENSG00000143375	CGN	EFO_0000508	Family history of other specific disorders	genetic, familial or congenital disease	-0.478582	0.268	0.732	61
ENSG00000276293	PIP4K2B	EFO_0011011	Sitting height	measurement	2.05505	1	0	1
ENSG00000184508	HDDC3	EFO_0000508	Family history of other specific disorders	genetic, familial or congenital disease	-0.0824427	0.484	0.516	1
ENSG00000006576	PHTF2	EFO_0004696	Serum levels of protein SHBG	measurement	-0.0196747	0.481	0.519	3
ENSG00000105193	RPS16	EFO_0004833	Neutrophill count	measurement	0.0828069	0.574	0.426	5
ENSG00000143740	SNAP47	EFO_0004314	Forced expiratory volume in 1-second (fev1)	measurement	0.0493287	1	0	1
ENSG00000169031	COL4A3	HP_0002907	ICD10 R31.2: Other microscopic hematuria (Gene-based burden)	phenotype	0.753487	0.722	0.278	2
ENSG00000204859	ZBTB48	EFO_0009270	Heel bone mineral density (bmd) t-score, automated	measurement	0.128673	0.986	0.014	1
ENSG00000113790	EHHADH	MONDO_0024525			-0.089734	0.485	0.515	1
ENSG00000179163	FUCA1	EFO_0009253	Immature reticulocyte fraction	measurement	-0.053703	0.45	0.55	10
ENSG00000204371	EHMT2	EFO_0000319	Circulatory disease nec	cardiovascular disease	-0.523999	0.187	0.813	2
ENSG00000198626	RYR2	EFO_0004269	Irregular heart beat | non-cancer illness code, self-reported	cardiovascular disease	-0.445238	0.289	0.711	26
ENSG00000110921	MVK	EFO_0005091	Monocyte count	measurement	-0.0779386	0.434	0.566	4
ENSG00000183807	FAM162B	EFO_0004314	Forced expiratory volume in 1-second (fev1)	measurement	0.0418414	0.508	0.492	2
ENSG00000105287	PRKD2	EFO_0004736	Aspartate aminotransferase levels (UKB data field 30650) (Gene-based burden)	measurement	0.0790801	1	0	1
ENSG00000136574	GATA4	MONDO_0000153	Congenital heart disease (transposition of the great arteries)	cardiovascular disease	-0.168184	0.477	0.523	1
ENSG00000112541	PDE10A	EFO_0000508	Family history of other specific disorders	genetic, familial or congenital disease	-0.632838	0.213	0.787	18
ENSG00000178175	ZNF366	EFO_0004533	Alkaline phosphatase levels (UKB data field 30610) (Gene-based burden)	measurement	-0.089474	0.01	0.99	1
ENSG00000162769	FLVCR1	EFO_0004309	Platelet count	measurement	-0.076136	0.453	0.547	2
ENSG00000168906	MAT2A	EFO_0004530	Triglyceride levels	measurement	-0.305363	0.314	0.686	1
ENSG00000129055	ANAPC13	EFO_0004995	Trunk fat-free mass	measurement	0.261741	0.628	0.372	3
ENSG00000143379	SETDB1	EFO_0007993	Lymphocyte percentage	measurement	-0.477225	0	1	1
ENSG00000167191	GPRC5B	EFO_0004340	Body mass index (bmi)	measurement	0.51783	1	0	1
ENSG00000033627	ATP6V0A1	EFO_0000508	Family history of other specific disorders	genetic, familial or congenital disease	-0.377112	0.331	0.669	12
ENSG00000134825	TMEM258	EFO_0009270	Heel bone mineral density (bmd) t-score, automated	measurement	0.0866831	0.559	0.441	3
ENSG00000256087	ZNF432	EFO_0000508	Family history of other specific disorders	genetic, familial or congenital disease	-0.171953	0.414	0.586	26
ENSG00000148248	SURF4	EFO_0010701	Mean reticulocyte volume (UKB data field 30260) (Gene-based burden)	measurement	-0.227891	0.461	0.539	3
ENSG00000204392	LSM2	EFO_0007988	White blood cell count	measurement	-0.0090003	0.496	0.504	3
ENSG00000160321	ZNF208	EFO_0010701	Mean reticulocyte volume (UKB data field 30260) (Gene-based burden)	measurement	-0.103402	0.19	0.81	1
ENSG00000204371	EHMT2	HP_0003040	Other arthropathies	phenotype	-0.0707814	0.502	0.498	1
ENSG00000127580	WDR24	EFO_0005409	Trunk predicted mass	measurement	-0.00615705	0.508	0.492	4
ENSG00000165572	KBTBD6	EFO_0000508	Family history of other specific disorders	genetic, familial or congenital disease	-0.152382	0.421	0.579	15
ENSG00000112357	PEX7	EFO_0004833	Neutrophill count	measurement	-0.104331	0.445	0.555	2
ENSG00000196465	MYL6B	EFO_0004339	Standing height	measurement	-0.366275	0	1	1
ENSG00000213760	ATP6V1G2	EFO_0001379	Other endocrine disorders	endocrine system disease	-0.300608	0.196	0.804	4
ENSG00000067533	RRP15	EFO_0004312	Forced vital capacity (fvc)	measurement	0.170093	0.571	0.429	3
ENSG00000099219	ERMP1	EFO_0004980	Appendicular lean mass	measurement	-0.106782	0	1	1
ENSG00000178802	MPI	EFO_0003956	Hayfever, allergic rhinitis or eczema | blood clot, dvt, bronchitis, emphysema, asthma, rhinitis, eczema, allergy diagnosed by doctor	respiratory or thoracic disease	0.222178	1	0	1
ENSG00000217930	PAM16	EFO_0004627	IGF 1 (UKB data field 30770) (Gene-based burden)	measurement	-0.0671658	0	1	1
ENSG00000086205	FOLH1	EFO_0004736	Aspartate aminotransferase levels (UKB data field 30650) (Gene-based burden)	measurement	0.0208569	0.515	0.485	3
ENSG00000118655	DCLRE1B	Orphanet_280763			-0.0776311	0.485	0.515	1
ENSG00000149131	SERPING1	MONDO_0019623			-0.0718583	0.484	0.516	1
ENSG00000059588	TARBP1	EFO_0004611	Low density lipoprotein cholesterol levels	measurement	-0.309401	0	1	1
ENSG00000140577	CRTC3	EFO_0007994	Neutrophil percentage of granulocytes	measurement	-0.343219	0	1	1
ENSG00000101751	POLI	EFO_0006336	Diastolic blood pressure, manual reading	measurement	-0.0555013	0	1	1
ENSG00000106952	TNFSF8	EFO_0003767	Inflammatory bowel disease and other gastroenteritis and colitis	gastrointestinal disease	-0.21165	0.393	0.607	2
ENSG00000164713	BRI3	EFO_0007993	Lymphocyte percentage	measurement	-0.190908	0.312	0.688	4
ENSG00000187122	SLIT1	EFO_0004532	Gamma glutamyltransferase levels (UKB data field 30730) (Gene-based burden)	measurement	0.023826	1	0	1
ENSG00000291307	POLGARF	EFO_0003756	Autism, asperger's or autistic spectrum disorder | mental health problems ever diagnosed by a professional	nervous system disease	-0.639983	0.21	0.79	13
ENSG00000100997	ABHD12	EFO_0005409	Trunk predicted mass	measurement	0.165441	0.608	0.392	2
ENSG00000109113	RAB34	EFO_0004570	Total bilirubin levels (UKB data field 30840) (Gene-based burden)	measurement	-0.0884467	0	1	1
ENSG00000149527	PLCH2	EFO_0000508	Family history of other specific disorders	genetic, familial or congenital disease	-0.514883	0.246	0.754	101
ENSG00000070759	TESK2	EFO_0007984	Platelet distribution width	measurement	0.0349506	0.525	0.475	2
ENSG00000163131	CTSS	EFO_0004612	High-density lipoprotein 3 cholesterol levels	measurement	-0.26559	0	1	1
ENSG00000105855	ITGB8	EFO_0003767	Inflammatory bowel disease and other gastroenteritis and colitis	gastrointestinal disease	0.414524	1	0	1
ENSG00000165323	FAT3	EFO_0010698	ICD10 H33.3: Retinal breaks without detachment (Gene-based burden)	disease of visual system	-0.0589173	0.492	0.508	1
ENSG00000004534	RBM6	HP_0012514	Effect of standing still | leg pain on walking	phenotype	-0.323601	0	1	1
ENSG00000196712	NF1	EFO_0009552	Hemorrhoids	cardiovascular disease	-0.426585	0	1	1
ENSG00000090971	NAT14	EFO_0011011	Sitting height	measurement	0.114855	0.521	0.479	2
ENSG00000232040	SCAND3	EFO_0004696	Serum levels of protein SHBG	measurement	0.0235555	1	0	1
ENSG00000179295	PTPN11	HP_0000252			-0.236693	0.468	0.532	1
ENSG00000124920	MYRF	EFO_0010228	Phosphatidylethanolamine(38:1)_[M+OAc]1-/Phosphatidylcholine(35:1)_[M+OAc]1- levels	measurement	0.0969537	0.535	0.465	6
ENSG00000145012	LPP	EFO_0000589	ICD10 E89: Postprocedural endocrine and metabolic complications and disorders, not elsewhere classified (Gene-based burden)	Uncategorised	-0.431484	0	1	1
ENSG00000164088	PPM1M	EFO_0004509	Hemoglobin [conditional]	measurement	-0.0138227	0.494	0.506	1
ENSG00000157837	SPPL3	EFO_0003956	Hayfever, allergic rhinitis or eczema | blood clot, dvt, bronchitis, emphysema, asthma, rhinitis, eczema, allergy diagnosed by doctor	respiratory or thoracic disease	0.278759	0.549	0.451	2
ENSG00000196290	NIF3L1	EFO_0004536	Serum levels of protein TBP	measurement	-0.020416	0.496	0.504	3
ENSG00000182742	HOXB4	EFO_0009718	Peak expiratory flow (pef)	measurement	-0.0627862	0	1	1
ENSG00000082014	SMARCD3	EFO_0004305	Nucleated red blood cell count	measurement	-0.0427196	0	1	1
ENSG00000069966	GNB5	MONDO_0014953			-0.445582	0.294	0.706	8
ENSG00000128918	ALDH1A2	EFO_0004612	High-density lipoprotein 3 cholesterol levels	measurement	0.0529757	0.548	0.452	6
ENSG00000139193	CD27	MONDO_0016537			-0.399061	0.295	0.705	149
ENSG00000179218	CALR	CHEBI_6801	Metformin | treatment/medication code	Uncategorised	1.55743	1	0	1
ENSG00000183520	UTP11	EFO_0009188	Red blood cell (erythrocyte) distribution width	measurement	0.108787	0.561	0.439	2
ENSG00000145103	ILDR1	EFO_0004518	Creatinine levels (UKB data field 30700) (Gene-based burden)	measurement	-0.0918161	0	1	1
ENSG00000129235	TXNDC17	EFO_0000508	Family history of other specific disorders	genetic, familial or congenital disease	-0.543298	0.263	0.737	4
ENSG00000183258	DDX41	EFO_0003811			-0.00147883	0.491	0.509	1
ENSG00000184216	IRAK1	EFO_0007990	Neutrophill percentage	measurement	0.147417	0.609	0.391	3
ENSG00000139266	MARCHF9	EFO_0004314	Forced expiratory volume in 1-second (fev1)	measurement	-0.020944	0	1	1
ENSG00000124313	IQSEC2	EFO_0003756	Autism, asperger's or autistic spectrum disorder | mental health problems ever diagnosed by a professional	nervous system disease	-0.0737127	0.484	0.516	1
ENSG00000215131	C16orf90	EFO_0007908	Nitrogen dioxide air pollution; 2007	measurement	0.00956618	0.492	0.508	2
ENSG00000147535	PLPP5	EFO_0004838	Calcium levels (UKB data field 30680) (Gene-based burden)	measurement	0.360594	1	0	1
ENSG00000160325	CACFD1	EFO_0004528	Mean corpuscular haemoglobin concentration	measurement	-0.00189535	0.487	0.513	2
ENSG00000125630	POLR1B	EFO_0000508	Family history of other specific disorders	genetic, familial or congenital disease	-0.165963	0.431	0.569	35
ENSG00000204536	CCHCR1	EFO_0000685	Rheumatoid arthritis	musculoskeletal or connective tissue disease	0.723222	0.849	0.151	8
ENSG00000128040	SPINK2	EFO_0005409	Trunk predicted mass	measurement	-0.0660994	0.453	0.547	2
ENSG00000132963	POMP	EFO_0000508	Family history of other specific disorders	genetic, familial or congenital disease	0.0338318	0.526	0.474	8
ENSG00000125520	SLC2A4RG	EFO_0000384	Regional enteritis	gastrointestinal disease	-0.0394644	0.488	0.512	2
ENSG00000136381	IREB2	EFO_0004312	Forced vital capacity (fvc)	measurement	0.140315	0.569	0.431	3
ENSG00000135127	BICDL1	EFO_0000508	Family history of other specific disorders	genetic, familial or congenital disease	0.134785	0.545	0.455	2
ENSG00000162551	ALPL	EFO_0004253	Calculus of kidney	urinary system disease	1.24099	0.986	0.014	2
ENSG00000235863	B3GALT4	EFO_0000508	Family history of other specific disorders	genetic, familial or congenital disease	-0.226731	0.383	0.617	13
ENSG00000140284	SLC27A2	EFO_0000508	Family history of other specific disorders	genetic, familial or congenital disease	0.12996	0.553	0.447	28
ENSG00000158792	SPATA2L	EFO_0009800	Number of self-reported cancers	Uncategorised	0.0612869	1	0	1
ENSG00000167653	PSCA	MONDO_0001187	Cancer of bladder	cell proliferation disorder	-0.581738	0.395	0.605	2
ENSG00000114127	XRN1	EFO_0004305	Nucleated red blood cell count	measurement	0.0632715	0.547	0.453	3
ENSG00000139193	CD27	MONDO_0021094			0.679822	0.725	0.275	2
ENSG00000100889	PCK2	EFO_0000508	Family history of other specific disorders	genetic, familial or congenital disease	-0.32085	0.349	0.651	36
ENSG00000152127	MGAT5	EFO_0004842	Eosinophill count	measurement	0.125984	1	0	1
ENSG00000143942	CHAC2	EFO_0009188	Red blood cell (erythrocyte) distribution width	measurement	-0.0797769	0.455	0.545	2
ENSG00000131018	SYNE1	MONDO_0020336			-0.408546	0.311	0.689	3832
ENSG00000204296	TSBP1	EFO_0001069	"Endocrine, nutritional and metabolic diseases"	endocrine system disease	-0.0231798	0.499	0.501	6
ENSG00000079691	CARMIL1	EFO_0009556	Disorders of mineral metabolism	Uncategorised	-1.2819	0.09	0.91	4
ENSG00000004700	RECQL	HP_0001250	Epilepsy, recurrent seizures, convulsions	nervous system disease	-0.16711	0.477	0.523	1
ENSG00000144596	GRIP2	EFO_0030051			-0.105136	0.486	0.514	1
ENSG00000067606	PRKCZ	EFO_0004980	Appendicular lean mass	measurement	-0.236722	0	1	1
ENSG00000179344	HLA-DQB1	MONDO_0019338			-1.35215	0.027	0.973	10
ENSG00000204531	POU5F1	MONDO_0004126	"Thyroiditis, unspecified"	endocrine system disease	-0.22728	0.449	0.551	7
ENSG00000103126	AXIN1	EFO_0000537	Hypertension	cardiovascular disease	-0.237134	0	1	1
ENSG00000101882	NKAP	EFO_0000508	Family history of other specific disorders	genetic, familial or congenital disease	-0.0551413	0.48	0.52	7
ENSG00000206052	DOK6	EFO_0004308	Decreased white blood cell count	measurement	0.0530559	0.542	0.458	2
ENSG00000100351	GRAP2	EFO_0004526	Mean corpuscular volume	measurement	-0.05561	0.486	0.514	2
ENSG00000170209	ANKK1	EFO_0009589	Number of things worried about during worst period of anxiety	measurement	-0.0784343	0.447	0.553	2
ENSG00000143702	CEP170	CHEBI_46195	Paracetamol | medication for pain relief, constipation, heartburn	Uncategorised	0.194728	1	0	1
ENSG00000198183	BPIFA1	EFO_0000389	Melanomas of skin	cell proliferation disorder	-0.0187567	0.436	0.564	1
ENSG00000204435	CSNK2B	HP_0000079	Congenital anomalies of urinary system	phenotype	-0.0384233	0.473	0.527	1
ENSG00000105383	CD33	EFO_0007986	Reticulocyte count	measurement	-0.0170599	0.477	0.523	2
ENSG00000119509	INVS	EFO_0004340	Body mass index (bmi)	measurement	0.232226	0.575	0.425	2
ENSG00000069431	ABCC9	HP_0001626	Symptoms and signs involving the circulatory and respiratory systems	respiratory or thoracic disease	-0.364666	0.321	0.679	328
ENSG00000112462	OR12D3	EFO_0009190	Thyrotoxicosis with or without goiter	endocrine system disease	-0.0182209	0.472	0.528	1
ENSG00000105409	ATP1A3	HP_0000750			-0.122348	0.487	0.513	1
ENSG00000106404	CLDN15	EFO_0004528	Mean corpuscular haemoglobin concentration	measurement	0.0470278	0.51	0.49	2
ENSG00000155363	MOV10	EFO_0004696	Serum levels of protein SHBG	measurement	0.0911424	0.556	0.444	3
ENSG00000179144	GIMAP7	EFO_0007990	Neutrophill percentage	measurement	0.161407	0.586	0.414	3
ENSG00000005243	COPZ2	MONDO_0005147	Probable type 1 diabetes (Gene-based burden)	pancreas disease	-0.541038	0	1	1
ENSG00000080298	RFX3	EFO_0000508	Family history of other specific disorders	genetic, familial or congenital disease	0.0684419	0.53	0.47	12
ENSG00000177030	DEAF1	GO_0036273	Response to statins (LDL cholesterol change)	measurement	0.757928	1	0	1
ENSG00000197635	DPP4	EFO_0004833	Neutrophill count	measurement	-0.229031	0	1	1
ENSG00000114270	COL7A1	HP_0006101			0.14113	0.54	0.46	2
ENSG00000004534	RBM6	EFO_0009101	Age of primiparous women at birth of child	measurement	0.446644	0.609	0.391	2
ENSG00000153250	RBMS1	EFO_0007989	Monocyte percentage	measurement	-0.360202	0	1	1
ENSG00000175066	GK5	EFO_0004526	Mean corpuscular volume	measurement	-0.482544	0	1	1
ENSG00000003056	M6PR	EFO_0007978	Red blood cell count	measurement	0.405396	0.682	0.318	1
ENSG00000204520	MICA	EFO_0009734	Other juvenile arthritis	musculoskeletal or connective tissue disease	0.0323432	0.528	0.472	10
ENSG00000204469	PRRC2A	EFO_0004584	Mean platelet (thrombocyte) volume	measurement	-0.00673155	0.472	0.528	17
ENSG00000104447	TRPS1	HP_0003508			-0.150398	0.48	0.52	1
ENSG00000204396	VWA7	HP_0001259	Coma	phenotype	-0.384973	0.441	0.559	3
ENSG00000170955	CAVIN3	EFO_0000508	Family history of other specific disorders	genetic, familial or congenital disease	0.0799173	0.535	0.465	7
ENSG00000133800	LYVE1	EFO_0004309	Platelet count	measurement	-0.0431266	0.466	0.534	3
ENSG00000103485	QPRT	EFO_0007985	Platelet crit	measurement	0.0267625	0.518	0.482	3
ENSG00000123219	CENPK	EFO_0007986	Reticulocyte count	measurement	-0.0574481	0.465	0.535	3
ENSG00000122692	SMU1	EFO_0010700	High light scatter reticulocyte percentage (UKB data field 30290) (Gene-based burden)	measurement	0.145317	0.551	0.449	2
ENSG00000139620	KANSL2	EFO_0004696	Serum levels of protein SHBG	measurement	0.0226596	0.494	0.506	2
ENSG00000158691	ZSCAN12	HP_0100790	Hernia	phenotype	-0.00723081	0.467	0.533	1
ENSG00000203485	INF2	MONDO_0013758			-0.366433	0.319	0.681	974
ENSG00000232629	HLA-DQB2	EFO_0004339	Standing height	measurement	-0.11067	0.417	0.583	4
ENSG00000164663	USP49	EFO_0007985	Platelet crit	measurement	0.0581325	1	0	1
ENSG00000085998	POMGNT1	Orphanet_352687			-0.421135	0.315	0.685	136
ENSG00000106009	BRAT1	EFO_0007984	Platelet distribution width	measurement	-0.0127245	0.495	0.505	5
ENSG00000162426	SLC45A1	EFO_0004833	Neutrophill count	measurement	-0.111195	0.429	0.571	3
ENSG00000109320	NFKB1	EFO_0003956	Hayfever, allergic rhinitis or eczema | blood clot, dvt, bronchitis, emphysema, asthma, rhinitis, eczema, allergy diagnosed by doctor	respiratory or thoracic disease	0.257107	1	0	1
ENSG00000241106	HLA-DOB	EFO_0000384	Regional enteritis	gastrointestinal disease	0.0211221	0.518	0.482	5
ENSG00000080709	KCNN2	HP_0001249			0.615682	0.712	0.288	3
ENSG00000143125	PROK1	EFO_0000508	Family history of other specific disorders	genetic, familial or congenital disease	-0.420945	0.3	0.7	7
ENSG00000149591	TAGLN	EFO_0000508	Family history of other specific disorders	genetic, familial or congenital disease	-0.0200457	0.501	0.499	15
ENSG00000171700	RGS19	EFO_0000508	Family history of other specific disorders	genetic, familial or congenital disease	0.0204705	0.525	0.475	8
ENSG00000173401	GLIPR1L1	EFO_0000508	Family history of other specific disorders	genetic, familial or congenital disease	-0.527816	0.268	0.732	9
ENSG00000225180	PVALEF	EFO_0007660	Neuroticism conditioned on self-rated math ability (multi-trait conditioning and joint analysis)	measurement	0.151361	0.575	0.425	2
ENSG00000151116	UEVLD	EFO_0000508	Family history of other specific disorders	genetic, familial or congenital disease	-0.579172	0.242	0.758	25
ENSG00000186010	NDUFA13	MONDO_0009723			0.787006	0.727	0.273	2
ENSG00000197323	TRIM33	EFO_0004584	Mean platelet (thrombocyte) volume	measurement	0.130228	0.537	0.463	4
ENSG00000133392	MYH11	EFO_0009299			-0.174747	0.475	0.525	1
ENSG00000204614	TRIM40	EFO_0009253	Immature reticulocyte fraction	measurement	-2.78903	0.316	0.684	5
ENSG00000162402	USP24	EFO_0004611	Low density lipoprotein cholesterol levels	measurement	0.0842732	0.501	0.499	2
ENSG00000197858	GPAA1	MONDO_0060627			-0.243673	0.381	0.619	25
ENSG00000185989	RASA3	EFO_0004980	Appendicular lean mass	measurement	-0.111321	0.471	0.529	2
ENSG00000158352	SHROOM4	MONDO_0010325			-0.128064	0.438	0.562	32
ENSG00000125531	FNDC11	EFO_0007993	Lymphocyte percentage	measurement	0.0207741	0.495	0.505	2
ENSG00000186395	KRT10	EFO_0007993	Lymphocyte percentage	measurement	0.10063	0.503	0.497	2
ENSG00000126214	KLC1	EFO_0004348	Hematocrit	measurement	0.109824	0.546	0.454	2
ENSG00000149485	FADS1	EFO_0007630	Phosphatidylglycerol(37:3)_[M-H]1- levels	measurement	0.114749	0.583	0.417	3
ENSG00000172818	OVOL1	MONDO_0004979	Asthma	respiratory or thoracic disease	-0.00908819	0	1	1
ENSG00000168314	MOBP	MONDO_0004976	Amyotrophic lateral sclerosis	nervous system disease	-0.0956488	0.486	0.514	1
ENSG00000204217	BMPR2	EFO_0007986	Reticulocyte count	measurement	0.330617	1	0	1
ENSG00000157766	ACAN	MONDO_0017178			-0.718555	0.178	0.822	98
ENSG00000198740	ZNF652	EFO_0009715	Wheezing	phenotype	-0.294891	0	1	1
ENSG00000120211	INSL4	EFO_0003767	Inflammatory bowel disease and other gastroenteritis and colitis	gastrointestinal disease	-0.0118625	0.47	0.53	1
ENSG00000120690	ELF1	EFO_0007993	Lymphocyte percentage	measurement	0.282634	0.559	0.441	2
ENSG00000163945	UVSSA	EFO_0004531	Urate levels (UKB data field 30880) (Gene-based burden)	measurement	0.0788764	1	0	1
ENSG00000100580	TMED8	EFO_0007988	White blood cell count	measurement	0.0414417	0.534	0.466	6
ENSG00000204396	VWA7	HP_0000790	Hematuria	phenotype	0.0214251	0.503	0.497	2
ENSG00000136261	BZW2	EFO_0004584	Mean platelet (thrombocyte) volume	measurement	0.244293	0.571	0.429	3
ENSG00000107960	STN1	EFO_0004305	Nucleated red blood cell count	measurement	-0.0478223	0.459	0.541	5
ENSG00000181458	TMEM45A	EFO_0000508	Family history of other specific disorders	genetic, familial or congenital disease	-0.5589	0.241	0.759	11
ENSG00000071189	SNX13	EFO_0005090	Basophill count	measurement	0.161316	0.519	0.481	2
ENSG00000001631	KRIT1	MONDO_0031037			0.0971233	0.526	0.474	3
ENSG00000036828	CASR	Orphanet_2238			-0.0883414	0.47	0.53	63
ENSG00000196465	MYL6B	EFO_0000508	Family history of other specific disorders	genetic, familial or congenital disease	-0.634297	0.215	0.785	9
ENSG00000179921	GPBAR1	EFO_0004530	Triglyceride levels	measurement	0.159396	1	0	1
ENSG00000198899	MT-ATP6	MONDO_0044970			-0.0275618	0.476	0.524	49
ENSG00000069431	ABCC9	EFO_0000318	Other cardiomyopathy	cardiovascular disease	-0.55675	0.251	0.749	68
ENSG00000089280	FUS	EFO_0000537	Hypertension	cardiovascular disease	0.325925	1	0	1
ENSG00000159445	THEM4	EFO_0004509	Hemoglobin [conditional]	measurement	-0.0527801	0.404	0.596	1
ENSG00000152495	CAMK4	HP_0000836	Hypothyroidism/myxoedema | non-cancer illness code, self-reported	Uncategorised	-0.274638	0	1	1
ENSG00000163683	SMIM14	EFO_0004833	Neutrophill count	measurement	0.229369	1	0	1
ENSG00000141385	AFG3L2	MONDO_0033549			-0.813702	0.161	0.839	11
ENSG00000188603	CLN3	EFO_0004339	Standing height	measurement	-0.0138903	0.503	0.497	5
ENSG00000196924	FLNA	EFO_0005207	Congenital heart disease	cardiovascular disease	-0.155061	0.479	0.521	1
ENSG00000243649	CFB	EFO_0004509	Hemoglobin [conditional]	measurement	0.00142472	0.499	0.501	6
ENSG00000168056	LTBP3	EFO_0005409	Trunk predicted mass	measurement	0.0904224	0.555	0.445	3
ENSG00000133962	CATSPERB	EFO_0007984	Platelet distribution width	measurement	0.0420781	1	0	1
ENSG00000039523	RIPOR1	EFO_0007978	Red blood cell count	measurement	-0.220084	0	1	1
ENSG00000141452	RMC1	EFO_0004784	Age completed full time education	measurement	0.375919	1	0	1
ENSG00000134755	DSC2	MONDO_0007152			0.37635	0.627	0.373	2
ENSG00000095380	NANS	EFO_1000627	Other disorders of thyroid	endocrine system disease	-1.49321	0.049	0.951	2
ENSG00000187601	MAGEH1	EFO_0000508	Family history of other specific disorders	genetic, familial or congenital disease	-0.0198055	0.492	0.508	9
ENSG00000118518	RNF146	EFO_0000384	Regional enteritis	gastrointestinal disease	-1.19304	0	1	1
ENSG00000118322	ATP10B	EFO_0007991	Eosinophill percentage	measurement	-0.0585066	0	1	1
ENSG00000127483	HP1BP3	EFO_0004587	Lymphocyte count	measurement	0.124951	1	0	1
ENSG00000176945	MUC20	MONDO_0004979	Asthma	respiratory or thoracic disease	-0.0340645	0	1	1
ENSG00000184730	APOBR	EFO_0009805	Whole body water mass	measurement	0.533382	1	0	1
ENSG00000102893	PHKB	EFO_0009188	Red blood cell (erythrocyte) distribution width	measurement	0.20248	0.966	0.034	1
ENSG00000109758	HGFAC	EFO_0004615	Serum levels of protein APOB	measurement	-0.0586875	0.463	0.537	5
ENSG00000232040	SCAND3	EFO_0004995	Trunk fat-free mass	measurement	0.0303857	0.501	0.499	2
ENSG00000138600	SPPL2A	EFO_0000508	Family history of other specific disorders	genetic, familial or congenital disease	-0.462979	0.26	0.74	20
ENSG00000168970	JMJD7-PLA2G4B	EFO_0004696	Serum levels of protein SHBG	measurement	-0.137258	0	1	1
ENSG00000178685	PARP10	EFO_0007984	Platelet distribution width	measurement	0.22034	0.601	0.399	3
ENSG00000149761	NUDT22	EFO_0008111	No | surgery/amputation of toe or leg	measurement	0.111243	1	0	1
ENSG00000154640	BTG3	EFO_0004305	Nucleated red blood cell count	measurement	0.126935	0.543	0.457	2
ENSG00000186197	EDARADD	EFO_0004705	Acquired hypothyroidism	endocrine system disease	-0.00920304	0.255	0.745	1
ENSG00000081189	MEF2C	EFO_0007978	Red blood cell count	measurement	0.228828	1	0	1
ENSG00000116016	EPAS1	EFO_0700057			-0.103855	0.461	0.539	136
ENSG00000196576	PLXNB2	EFO_0004574	Total cholesterol levels	measurement	0.119213	1	0	1
ENSG00000080910	CFHR2	MONDO_0016244			-0.23481	0.409	0.591	4
ENSG00000140153	WDR20	EFO_0008111	No | surgery/amputation of toe or leg	measurement	-3.28283	0	1	1
ENSG00000150967	ABCB9	EFO_0004337	Antonym | fi11	biological process	-0.0159602	0.482	0.518	1
ENSG00000162946	DISC1	EFO_0004617	Cystatin C levels (UKB data field 30720) (Gene-based burden)	measurement	-0.106607	0	1	1
ENSG00000186470	BTN3A2	EFO_0004713	FEV1 FVC ratio Z score (UKB data field 20258) (Gene-based burden)	measurement	-0.00386124	0.495	0.505	5
ENSG00000177465	ACOT4	EFO_0004995	Trunk fat-free mass	measurement	0.167452	1	0	1
ENSG00000108312	UBTF	EFO_0004980	Appendicular lean mass	measurement	-0.138607	0.458	0.542	2
ENSG00000198804	MT-CO1	Orphanet_551			0.379388	0.668	0.332	6
ENSG00000174175	SELP	EFO_0000508	Family history of other specific disorders	genetic, familial or congenital disease	-0.386906	0.332	0.668	33
ENSG00000136169	SETDB2	EFO_0004309	Platelet count	measurement	-0.0178528	0.484	0.516	2
ENSG00000159259	CHAF1B	EFO_0004348	Hematocrit	measurement	-0.00569529	0.49	0.51	2
ENSG00000087206	UIMC1	EFO_0004704	Age at menopause (last menstrual period)	measurement	2.79142	1	0	1
ENSG00000125877	ITPA	EFO_0007986	Reticulocyte count	measurement	0.135055	0.509	0.491	3
ENSG00000137411	VARS2	EFO_0004713	FEV1 FVC ratio Z score (UKB data field 20258) (Gene-based burden)	measurement	0.0415911	0.529	0.471	8
ENSG00000177707	NECTIN3	EFO_0000508	Family history of other specific disorders	genetic, familial or congenital disease	-0.514388	0.281	0.719	4
ENSG00000261115	TMEM178B	EFO_0000508	Family history of other specific disorders	genetic, familial or congenital disease	-0.603308	0.244	0.756	5
ENSG00000148384	INPP5E	EFO_0004533	Alkaline phosphatase levels (UKB data field 30610) (Gene-based burden)	measurement	0.00798149	0.516	0.484	5
ENSG00000168631	MUCL3	EFO_0003958	Childhood sunburn occasions	integumentary system disease	0.0365275	0.518	0.482	2
ENSG00000122299	ZC3H7A	EFO_0007988	White blood cell count	measurement	-0.118762	0	1	1
ENSG00000275101	MIR6766	MONDO_0011283			-0.0524391	0.489	0.511	1
ENSG00000075303	SLC25A40	EFO_0000508	Family history of other specific disorders	genetic, familial or congenital disease	-0.0253494	0.477	0.523	11
ENSG00000168631	MUCL3	EFO_0004528	Mean corpuscular haemoglobin concentration	measurement	-0.061422	0.448	0.552	6
ENSG00000234745	HLA-B	HP_0002024	Malabsorption/coeliac disease | non-cancer illness code, self-reported	gastrointestinal disease	-0.433516	0.317	0.683	50
ENSG00000182871	COL18A1	MONDO_0800166			-0.273262	0.35	0.65	248
ENSG00000121310	ECHDC2	EFO_0004339	Standing height	measurement	-0.0817634	0	1	1
ENSG00000138669	PRKG2	EFO_0007800	Trunk fat percentage	measurement	-1.41319	0	1	1
ENSG00000171100	MTM1	EFO_0010642			-0.158783	0.445	0.555	1
ENSG00000111269	CREBL2	EFO_0007993	Lymphocyte percentage	measurement	-0.343678	0	1	1
ENSG00000181929	PRKAG1	EFO_0008111	No | surgery/amputation of toe or leg	measurement	-2.19995	0	1	1
ENSG00000198324	PHETA1	EFO_0004696	Serum levels of protein SHBG	measurement	0.0168082	0.494	0.506	2
ENSG00000006071	ABCC8	MONDO_0018911			-0.046509	0.471	0.529	280
ENSG00000178538	CA8	EFO_0004587	Lymphocyte count	measurement	0.0204466	0.504	0.496	2
ENSG00000115307	AUP1	EFO_0004627	IGF 1 (UKB data field 30770) (Gene-based burden)	measurement	0.113016	0.681	0.319	1
ENSG00000168610	STAT3	Orphanet_2314			-0.623101	0.216	0.784	464
ENSG00000015153	YAF2	EFO_0004980	Appendicular lean mass	measurement	0.162502	0.55	0.45	2
ENSG00000131061	ZNF341	EFO_0004314	Forced expiratory volume in 1-second (fev1)	measurement	-0.0986386	0.456	0.544	2
ENSG00000089486	CDIP1	EFO_0007988	White blood cell count	measurement	0.194032	1	0	1
ENSG00000129933	MAU2	HP_0003124	Hypercholesterolemia	phenotype	0.00111103	0.497	0.503	3
ENSG00000100577	GSTZ1	EFO_0004842	Eosinophill count	measurement	-0.0664969	0.459	0.541	2
ENSG00000161955	TNFSF13	EFO_0005091	Monocyte count	measurement	-0.123651	0	1	1
ENSG00000163798	SLC4A1AP	EFO_0009805	Whole body water mass	measurement	-2.77161	0	1	1
ENSG00000240038	AMY2B	EFO_0004318	Previously smoked cigarettes on most/all days	biological process	-0.826203	0	1	1
ENSG00000133816	MICAL2	EFO_0004833	Neutrophill count	measurement	0.0390472	0.529	0.471	2
ENSG00000169840	GSX1	EFO_0000508	Family history of other specific disorders	genetic, familial or congenital disease	-0.480893	0.271	0.729	11
ENSG00000164828	SUN1	EFO_0004312	Forced vital capacity (fvc)	measurement	-0.167399	0	1	1
ENSG00000221968	FADS3	EFO_0004980	Appendicular lean mass	measurement	-0.0903442	0.424	0.576	4
ENSG00000145283	SLC10A6	EFO_0007992	Basophill percentage	measurement	0.0224525	0.504	0.496	2
ENSG00000164049	FBXW12	EFO_0010700	High light scatter reticulocyte percentage (UKB data field 30290) (Gene-based burden)	measurement	0.0165224	0.523	0.477	4
ENSG00000138378	STAT4	MONDO_0001039	Other and unspecified tonssillitis	Uncategorised	-0.142247	0	1	1
ENSG00000204614	TRIM40	EFO_0004842	Eosinophill count	measurement	-0.0217939	0.477	0.523	4
ENSG00000129991	TNNI3	EFO_0000318	Other cardiomyopathy	cardiovascular disease	-0.444717	0.284	0.716	169
ENSG00000213949	ITGA1	EFO_0007990	Neutrophill percentage	measurement	-0.134904	0	1	1
ENSG00000110080	ST3GAL4	EFO_0004627	IGF 1 (UKB data field 30770) (Gene-based burden)	measurement	0.199446	1	0	1
ENSG00000240344	PPIL3	EFO_0007978	Red blood cell count	measurement	-0.0844138	0	1	1
ENSG00000135148	TRAFD1	EFO_0004274	Gouty arthropathy	musculoskeletal or connective tissue disease	0.0166857	0.897	0.103	1
ENSG00000155542	SETD9	EFO_0004458	C reactive protein levels (UKB data field 30710) (Gene-based burden)	measurement	0.014264	0.514	0.486	5
ENSG00000162722	TRIM58	EFO_0004526	Mean corpuscular volume	measurement	-0.0357145	0.468	0.532	2
ENSG00000147100	SLC16A2	HP_0001258			-0.60348	0.229	0.771	130
ENSG00000139168	ZCRB1	EFO_0000508	Family history of other specific disorders	genetic, familial or congenital disease	0.118399	0.545	0.455	2
ENSG00000247626	MARS2	EFO_0009805	Whole body water mass	measurement	0.457547	1	0	1
ENSG00000147592	LACTB2	EFO_0009270	Heel bone mineral density (bmd) t-score, automated	measurement	-0.0177602	0.471	0.529	6
ENSG00000177352	CCDC71	EFO_0001645	Heart disease | illnesses of adopted siblings	cardiovascular disease	0.631276	1	0	1
ENSG00000149798	CDC42EP2	EFO_0000508	Family history of other specific disorders	genetic, familial or congenital disease	-0.00921369	0.494	0.506	9
ENSG00000183323	CCDC125	EFO_0004833	Neutrophill count	measurement	-0.0844843	0.438	0.562	5
ENSG00000167984	NLRC3	EFO_0004833	Neutrophill count	measurement	0.0296239	0.524	0.476	3
ENSG00000198924	DCLRE1A	EFO_0006336	Diastolic blood pressure, manual reading	measurement	-0.259436	0	1	1
ENSG00000160471	COX6B2	EFO_0004784	Age completed full time education	measurement	0.268506	1	0	1
ENSG00000138777	PPA2	EFO_0003923	Heel bone mineral density (bmd) t-score, automated (right)	measurement	-0.22617	0	1	1
ENSG00000122861	PLAU	EFO_0003911	Atrial fibrillation and flutter	cardiovascular disease	10.7267	1	0	1
ENSG00000166140	ZFYVE19	EFO_0000508	Family history of other specific disorders	genetic, familial or congenital disease	-0.199448	0.407	0.593	19
ENSG00000149922	TBX6	EFO_0004509	Hemoglobin [conditional]	measurement	-0.105788	0	1	1
ENSG00000188612	SUMO2	EFO_0004541	Glycated haemoglobin HbA1c levels adjusted for BMI	measurement	-0.120903	0	1	1
ENSG00000126432	PRDX5	EFO_0007986	Reticulocyte count	measurement	-0.103541	0.479	0.521	2
ENSG00000183520	UTP11	EFO_0009805	Whole body water mass	measurement	0.555852	1	0	1
ENSG00000169583	CLIC3	EFO_0007937	Serum levels of protein IRF6	measurement	-0.0243834	0.483	0.517	5
ENSG00000053918	KCNQ1	MONDO_0020575			-0.0668538	0.489	0.511	1
ENSG00000125686	MED1	EFO_0010972	Serum phosphate levels	measurement	-0.207345	0	1	1
ENSG00000273540	AGBL1	EFO_0000508	Family history of other specific disorders	genetic, familial or congenital disease	-0.0856499	0.451	0.549	52
ENSG00000205978	NYNRIN	EFO_0000508	Family history of other specific disorders	genetic, familial or congenital disease	-0.134283	0.421	0.579	71
ENSG00000105341	DMAC2	EFO_0003924	Other | anaesthetics administered post delivery	phenotype	0.797166	1	0	1
ENSG00000120832	MTERF2	EFO_0004338	Weight, manual entry	measurement	2.87968	1	0	1
ENSG00000163202	LCE3D	EFO_0000508	Family history of other specific disorders	genetic, familial or congenital disease	-0.069042	0.47	0.53	8
ENSG00000184730	APOBR	EFO_0010701	Mean reticulocyte volume (UKB data field 30260) (Gene-based burden)	measurement	-0.148758	0.455	0.545	2
ENSG00000180008	SOCS4	EFO_0007937	Serum levels of protein IRF6	measurement	-4.35606	0	1	1
ENSG00000138741	TRPC3	EFO_0000508	Family history of other specific disorders	genetic, familial or congenital disease	0.127797	0.559	0.441	15
ENSG00000167874	TMEM88	EFO_0009389	Sum eosinophil basophil counts	measurement	0.205919	1	0	1
ENSG00000184785	SMIM10	EFO_0000508	Family history of other specific disorders	genetic, familial or congenital disease	0.086547	0.538	0.462	3
ENSG00000102032	RENBP	EFO_0000508	Family history of other specific disorders	genetic, familial or congenital disease	0.0333065	0.517	0.483	12
ENSG00000188981	MSANTD1	EFO_0000508	Family history of other specific disorders	genetic, familial or congenital disease	-0.0769626	0.458	0.542	14
ENSG00000140285	FGF7	EFO_0004532	Gamma glutamyltransferase levels (UKB data field 30730) (Gene-based burden)	measurement	-0.0882988	0	1	1
ENSG00000204301	NOTCH4	EFO_0001067	ICD10 Z86.1: Personal history of infectious and parasitic diseases (Gene-based burden)	infectious disease	0.0779355	0.515	0.485	2
ENSG00000168237	GLYCTK	EFO_0000508	Family history of other specific disorders	genetic, familial or congenital disease	-0.114597	0.443	0.557	26
ENSG00000075975	MKRN2	EFO_0004574	Total cholesterol levels	measurement	0.194869	0.561	0.439	1
ENSG00000143452	HORMAD1	EFO_0007990	Neutrophill percentage	measurement	-0.0533017	0.461	0.539	3
ENSG00000198695	MT-ND6	HP_0002321	Dizziness and giddiness (light-headedness and vertigo)	phenotype	-0.048532	0.489	0.511	1
ENSG00000242372	EIF6	EFO_0004980	Appendicular lean mass	measurement	-0.0879308	0.457	0.543	4
ENSG00000116062	MSH6	MONDO_0005575			-0.158783	0.445	0.555	1
ENSG00000163785	RYK	EFO_0004314	Forced expiratory volume in 1-second (fev1)	measurement	0.00173288	0.488	0.512	2
ENSG00000181915	ADO	EFO_0000384	Regional enteritis	gastrointestinal disease	0.384273	0.546	0.454	2
ENSG00000124370	MCEE	EFO_0007991	Eosinophill percentage	measurement	0.158371	1	0	1
ENSG00000149499	EML3	EFO_0007986	Reticulocyte count	measurement	0.0242836	1	0	1
ENSG00000185294	SPPL2C	EFO_0009588	Fed-up feelings	measurement	-0.00984916	0.483	0.517	14
ENSG00000204531	POU5F1	EFO_0000274	Age hay fever, rhinitis or eczema diagnosed	integumentary system disease	-2.24804	0.023	0.977	2
ENSG00000204710	SPDYC	EFO_0004458	C reactive protein levels (UKB data field 30710) (Gene-based burden)	measurement	0.0424092	1	0	1
ENSG00000124251	TP53TG5	EFO_0000508	Family history of other specific disorders	genetic, familial or congenital disease	-0.168898	0.416	0.584	18
ENSG00000145354	CISD2	EFO_0004308	Decreased white blood cell count	measurement	-0.0740386	0	1	1
ENSG00000141510	TP53	EFO_0009552	Hemorrhoids	cardiovascular disease	-0.323742	0	1	1
ENSG00000185787	MORF4L1	EFO_0003776	Coronary artery bypass grafting	Uncategorised	-0.404927	0.318	0.682	5
ENSG00000141985	SH3GL1	EFO_0004995	Trunk fat-free mass	measurement	0.105732	1	0	1
ENSG00000025770	NCAPH2	HP_0001250	Epilepsy, recurrent seizures, convulsions	nervous system disease	-0.160728	0.477	0.523	1
ENSG00000165682	CLEC1B	EFO_0004833	Neutrophill count	measurement	0.0864194	1	0	1
ENSG00000049656	CLPTM1L	EFO_0009602	ICD10 N42: Other and unspecified disorders of prostate (Gene-based burden)	reproductive system or breast disease	-1.10325	0.05	0.95	2
ENSG00000117523	PRRC2C	EFO_0004528	Mean corpuscular haemoglobin concentration	measurement	0.00957847	0.501	0.499	2
ENSG00000140983	RHOT2	EFO_0007777	Basal metabolic rate	measurement	0.25533	0.534	0.466	5
ENSG00000158805	ZNF276	EFO_0009044			-0.370925	0.318	0.682	165
ENSG00000263465	SRSF8	EFO_0004305	Nucleated red blood cell count	measurement	-0.205794	0	1	1
ENSG00000167397	VKORC1	EFO_0001073	Obesity	Uncategorised	-0.829596	0	1	1
ENSG00000196557	CACNA1H	EFO_0007988	White blood cell count	measurement	0.16257	1	0	1
ENSG00000178935	ZNF552	EFO_0004696	Serum levels of protein SHBG	measurement	0.0487773	0.532	0.468	3
ENSG00000116685	KIAA2013	EFO_0000537	Hypertension	cardiovascular disease	0.440584	0.781	0.219	2
ENSG00000060718	COL11A1	MONDO_0005041			-0.586312	0.157	0.843	2
ENSG00000164825	DEFB1	EFO_0005090	Basophill count	measurement	-0.0919851	0.433	0.567	4
ENSG00000107290	SETX	MONDO_0004976	Amyotrophic lateral sclerosis	nervous system disease	0.103397	0.552	0.448	10
ENSG00000158457	TSPAN33	EFO_0004531	Urate levels (UKB data field 30880) (Gene-based burden)	measurement	1.35903	0.7	0.3	1
ENSG00000204511	MCCD1	EFO_0004348	Hematocrit	measurement	0.0258312	0.51	0.49	2
ENSG00000177479	ARIH2	EFO_0000508	Family history of other specific disorders	genetic, familial or congenital disease	-0.556226	0.249	0.751	8
ENSG00000198961	PJA2	EFO_0007814	3mm regularity index (left)	measurement	-0.0738634	0.457	0.543	3
ENSG00000183605	SFXN4	MONDO_0013987			-0.577022	0.236	0.764	15
ENSG00000070831	CDC42	EFO_0007777	Basal metabolic rate	measurement	1.56252	0.618	0.382	1
ENSG00000141510	TP53	EFO_1000177			-0.567808	0.237	0.763	29
ENSG00000072163	LIMS2	MONDO_0014788			-0.395468	0.311	0.689	217
ENSG00000130701	RBBP8NL	EFO_0009431	Other disorders of intestine	gastrointestinal disease	-2.43789	0.005	0.995	2
ENSG00000151623	NR3C2	MONDO_0011517			-0.758611	0.172	0.828	13
ENSG00000119514	GALNT12	EFO_0000508	Family history of other specific disorders	genetic, familial or congenital disease	0.0975442	0.526	0.474	4
ENSG00000116005	PCYOX1	EFO_0010701	Mean reticulocyte volume (UKB data field 30260) (Gene-based burden)	measurement	-0.130787	0.459	0.541	2
ENSG00000090621	PABPC4	EFO_0008341	Snoring (UKB data field 1210)	measurement	-0.0732042	0	1	1
ENSG00000255524	NPIPB8	EFO_0004314	Forced expiratory volume in 1-second (fev1)	measurement	0.329574	0.76	0.24	1
ENSG00000135736	CCDC102A	EFO_0010701	Mean reticulocyte volume (UKB data field 30260) (Gene-based burden)	measurement	-0.19656	0	1	1
ENSG00000198673	TAFA2	EFO_0000508	Family history of other specific disorders	genetic, familial or congenital disease	0.12119	0.549	0.451	2
ENSG00000076604	TRAF4	EFO_0004509	Hemoglobin [conditional]	measurement	0.00600033	0.514	0.486	4
ENSG00000108510	MED13	EFO_0004339	Standing height	measurement	0.155773	0.517	0.483	2
ENSG00000172661	WASHC2C	EFO_0004528	Mean corpuscular haemoglobin concentration	measurement	0.102216	0.595	0.405	9
ENSG00000168672	LRATD2	EFO_0004842	Eosinophill count	measurement	-0.0339231	0.469	0.531	2
ENSG00000231852	CYP21A2	EFO_0009406	Other disorders of glucose regulation and pancreatic internal secretion	pancreas disease	-0.0378201	0.482	0.518	5
ENSG00000234127	TRIM26	EFO_0000540	Other symptoms involving urinary system	immune system disease	0.073754	0.533	0.467	1
ENSG00000157992	KRTCAP3	EFO_0009188	Red blood cell (erythrocyte) distribution width	measurement	0.140279	1	0	1
ENSG00000226167	AP4B1-AS1	EFO_0004705	Acquired hypothyroidism	endocrine system disease	0.0431762	0.529	0.471	1
ENSG00000107614	TRDMT1	EFO_0009188	Red blood cell (erythrocyte) distribution width	measurement	0.131034	0.561	0.439	3
ENSG00000154305	MIA3	EFO_0009783	Icd10: i25.1 atherosclerotic heart disease | underlying (primary) cause of death	cardiovascular disease	-0.0256749	0.432	0.568	1
ENSG00000138778	CENPE	EFO_0005088	Malignant neoplasm of testis (UKB data field 40006) (Gene-based burden)	cell proliferation disorder	0.0219813	0.5	0.5	2
ENSG00000228789	HCG22	EFO_0003779	Chronic lymphocytic thyroiditis	endocrine system disease	0.0142726	0.488	0.512	2
ENSG00000135185	TMEM243	EFO_0000508	Family history of other specific disorders	genetic, familial or congenital disease	-0.538632	0.292	0.708	3
ENSG00000126464	PRR12	EFO_0004736	Aspartate aminotransferase levels (UKB data field 30650) (Gene-based burden)	measurement	-0.00323605	0.507	0.493	3
ENSG00000104055	TGM5	EFO_0004696	Serum levels of protein SHBG	measurement	0.000856111	0.489	0.511	2
ENSG00000143442	POGZ	HP_0000218			-0.0787215	0.485	0.515	1
ENSG00000157168	NRG1	EFO_0004531	Urate levels (UKB data field 30880) (Gene-based burden)	measurement	0.290462	0.708	0.292	1
ENSG00000143627	PKLR	EFO_0004509	Hemoglobin [conditional]	measurement	0.282595	0.694	0.306	4
ENSG00000138777	PPA2	EFO_0004308	Decreased white blood cell count	measurement	0.216182	1	0	1
ENSG00000103494	RPGRIP1L	EFO_0003086	Other renal/kidney problem | non-cancer illness code, self-reported	urinary system disease	-0.286271	0.373	0.627	9
ENSG00000196502	SULT1A1	EFO_0004337	Antonym | fi11	biological process	-0.0232938	0.484	0.516	7
ENSG00000092200	RPGRIP1	HP_0000666			-0.0704838	0.483	0.517	1
ENSG00000118655	DCLRE1B	EFO_0009188	Red blood cell (erythrocyte) distribution width	measurement	-0.191244	0	1	1
ENSG00000240505	TNFRSF13B	HP_0000175	Cleft lip or cleft lip with cleft palate (pleiotropy)	phenotype	-0.17157	0.475	0.525	1
ENSG00000135763	URB2	EFO_0000474	Epilepsy	nervous system disease	-0.0658837	0.487	0.513	1
ENSG00000166888	STAT6	EFO_0009718	Peak expiratory flow (pef)	measurement	-0.0938617	0	1	1
ENSG00000224916	APOC4-APOC2	EFO_0004980	Appendicular lean mass	measurement	0.0169589	1	0	1
ENSG00000188315	C3orf62	EFO_0000508	Family history of other specific disorders	genetic, familial or congenital disease	-0.0826391	0.484	0.516	1
ENSG00000172500	FIBP	EFO_0009819	Comparative body size at age 10	Uncategorised	0.270326	0.68	0.32	1
ENSG00000241370	RPP21	EFO_0004705	Acquired hypothyroidism	endocrine system disease	-0.0759246	0.427	0.573	1
ENSG00000041988	THAP3	EFO_0004340	Body mass index (bmi)	measurement	-0.144906	0.466	0.534	2
ENSG00000176635	HORMAD2	HP_0000836	Hypothyroidism/myxoedema | non-cancer illness code, self-reported	Uncategorised	0.225636	1	0	1
ENSG00000278259	MYO19	EFO_0008219	Blood protein levels [Macrophage inflammatory protein-1b]	measurement	1.32022	1	0	1
ENSG00000102104	RS1	MONDO_0018097			-0.157684	0.428	0.572	89
ENSG00000221970	OR2A1	EFO_0000508	Family history of other specific disorders	genetic, familial or congenital disease	-0.105999	0.45	0.55	9
ENSG00000071242	RPS6KA2	EFO_0000508	Family history of other specific disorders	genetic, familial or congenital disease	-0.0496824	0.464	0.536	18
ENSG00000121940	CLCC1	EFO_0006925	Lipoprotein A levels (UKB data field 30790) (Gene-based burden)	measurement	-0.537688	0	1	1
ENSG00000204632	HLA-G	EFO_1000627	Other disorders of thyroid	endocrine system disease	0.00975344	0.516	0.484	1
ENSG00000175054	ATR	Orphanet_140162			-0.306092	0.396	0.604	4
ENSG00000257108	NHLRC4	EFO_0007986	Reticulocyte count	measurement	0.283028	0.702	0.298	2
ENSG00000213639	PPP1CB	EFO_0004995	Trunk fat-free mass	measurement	-0.189922	0	1	1
ENSG00000168137	SETD5	EFO_0010642			-0.161993	0.452	0.548	3
ENSG00000149554	CHEK1	Orphanet_140162			0.0659306	0.52	0.48	2
ENSG00000117335	CD46	EFO_0009188	Red blood cell (erythrocyte) distribution width	measurement	0.18394	0.554	0.446	3
ENSG00000198353	HOXC4	EFO_0000612	Myocardial infarction	cardiovascular disease	-0.453491	0	1	1
ENSG00000108424	KPNB1	EFO_0000589	ICD10 E89: Postprocedural endocrine and metabolic complications and disorders, not elsewhere classified (Gene-based burden)	Uncategorised	-0.01634	0.413	0.587	1
ENSG00000171766	GATM	EFO_0005208	Estimated glomerular filtration rate	measurement	0.00330283	0.513	0.487	4
ENSG00000204267	TAP2	EFO_1000627	Other disorders of thyroid	endocrine system disease	0.0173615	0.513	0.487	10
ENSG00000138346	DNA2	EFO_0004980	Appendicular lean mass	measurement	-0.0801359	0.438	0.562	4
ENSG00000226479	TMEM185B	EFO_0004309	Platelet count	measurement	0.00255389	0.52	0.48	6
ENSG00000109381	ELF2	MONDO_0044720			-0.647295	0.299	0.701	1
ENSG00000050405	LIMA1	EFO_0006336	Diastolic blood pressure, manual reading	measurement	-0.163162	0.469	0.531	2
ENSG00000114127	XRN1	EFO_0004611	Low density lipoprotein cholesterol levels	measurement	-0.306003	0	1	1
ENSG00000143951	WDPCP	EFO_0009021			-0.330129	0.368	0.632	3
ENSG00000179344	HLA-DQB1	MONDO_0001082	Secondary malignancy of lymph nodes	cell proliferation disorder	-0.45448	0.334	0.666	10
ENSG00000165916	PSMC3	EFO_0004309	Platelet count	measurement	-0.123081	0.482	0.518	3
ENSG00000170876	TMEM43	EFO_0005409	Trunk predicted mass	measurement	0.434589	1	0	1
ENSG00000133878	DUSP26	EFO_0000508	Family history of other specific disorders	genetic, familial or congenital disease	-0.490392	0.304	0.696	3
ENSG00000187240	DYNC2H1	EFO_0010590	Matrix metalloproteinase-12 levels	measurement	-0.759036	0.229	0.771	5
ENSG00000105339	DENND3	EFO_0004587	Lymphocyte count	measurement	-0.022325	0.497	0.503	4
ENSG00000182544	MFSD5	EFO_0003923	Heel bone mineral density (bmd) t-score, automated (right)	measurement	-1.10317	0	1	1
ENSG00000089775	ZBTB25	EFO_0004541	Glycated haemoglobin HbA1c levels adjusted for BMI	measurement	-0.101079	0	1	1
ENSG00000115138	POMC	EFO_0007986	Reticulocyte count	measurement	0.274209	0.542	0.458	3
ENSG00000170426	SDR9C7	Orphanet_91132			-0.442862	0.32	0.68	5
ENSG00000135541	AHI1	EFO_0004526	Mean corpuscular volume	measurement	0.0131521	0.496	0.504	2
ENSG00000155657	TTN	EFO_0008111	No | surgery/amputation of toe or leg	measurement	-0.446467	0.298	0.702	17
ENSG00000164078	MST1R	HP_0025031	Other abdominal problem	gastrointestinal disease	0.204106	0.653	0.347	2
ENSG00000197635	DPP4	EFO_0004614	Apolipoprotein A levels	measurement	-0.230322	0	1	1
ENSG00000269343	ZNF587B	EFO_0004339	Standing height	measurement	-0.088851	0	1	1
ENSG00000159714	ZDHHC1	EFO_0004514	Heel quantitative ultrasound index (qui), direct entry (right)	measurement	1.58628	1	0	1
ENSG00000102890	ELMO3	EFO_0004614	Apolipoprotein A levels	measurement	0.0178678	0.494	0.506	2
ENSG00000136059	VILL	EFO_0004339	Standing height	measurement	0.0716928	0.583	0.417	6
ENSG00000204704	OR2W1	EFO_0001060	Celiac disease	gastrointestinal disease	0.0852952	0.509	0.491	2
ENSG00000022840	RNF10	EFO_0004696	Serum levels of protein SHBG	measurement	-0.190702	0.439	0.561	4
ENSG00000123454	DBH	EFO_0000537	Hypertension	cardiovascular disease	0.249114	0.728	0.272	2
ENSG00000166167	BTRC	EFO_0004612	High-density lipoprotein 3 cholesterol levels	measurement	-0.226998	0	1	1
ENSG00000237541	HLA-DQA2	EFO_0007986	Reticulocyte count	measurement	0.0443906	0.533	0.467	3
ENSG00000128271	ADORA2A	EFO_0007934	Creatinine (enzymatic) in urine	measurement	-1.04383	0.399	0.601	1
ENSG00000115267	IFIH1	MONDO_0030692			-0.144864	0.444	0.556	35
ENSG00000184381	PLA2G6	MONDO_0001592	Prolapse and hernia of ovary and fallopian tube	reproductive system or breast disease	1.92014	1	0	1
ENSG00000148400	NOTCH1	EFO_0004509	Hemoglobin [conditional]	measurement	-0.0643762	0	1	1
ENSG00000171311	EXOSC1	EFO_0004308	Decreased white blood cell count	measurement	1.20771	1	0	1
ENSG00000183597	TANGO2	EFO_0004269	Irregular heart beat | non-cancer illness code, self-reported	cardiovascular disease	0.312858	0.622	0.378	3
ENSG00000182180	MRPS16	EFO_0006336	Diastolic blood pressure, manual reading	measurement	-0.736981	0	1	1
ENSG00000204536	CCHCR1	EFO_1000627	Other disorders of thyroid	endocrine system disease	0.033042	0.528	0.472	25
ENSG00000162711	NLRP3	MONDO_0016168			-0.50878	0.257	0.743	546
ENSG00000247077	PGAM5	EFO_0004339	Standing height	measurement	0.177802	1	0	1
ENSG00000128567	PODXL	EFO_0000508	Family history of other specific disorders	genetic, familial or congenital disease	-0.107572	0.436	0.564	25
ENSG00000130164	LDLR	MONDO_0007750			-0.285388	0.35	0.65	2082
ENSG00000071205	ARHGAP10	EFO_0004348	Hematocrit	measurement	-0.0711197	0.45	0.55	2
ENSG00000127418	FGFRL1	EFO_0003923	Heel bone mineral density (bmd) t-score, automated (right)	measurement	-0.346153	0.236	0.764	10
ENSG00000174137	FAM53A	EFO_0005093	Hip circumference	measurement	-1.24388	0	1	1
ENSG00000127580	WDR24	EFO_0010700	High light scatter reticulocyte percentage (UKB data field 30290) (Gene-based burden)	measurement	-0.0339114	0.486	0.514	4
ENSG00000147601	TERF1	EFO_0002422	ICD10 D36: Benign neoplasm of other and unspecified sites (Gene-based burden)	cell proliferation disorder	-0.07526	0.488	0.512	1
ENSG00000149573	MPZL2	EFO_0004833	Neutrophill count	measurement	0.0783764	0.552	0.448	3
ENSG00000224659	GAGE12J	EFO_0000508	Family history of other specific disorders	genetic, familial or congenital disease	0.0272264	0.525	0.475	4
ENSG00000080345	RIF1	EFO_0009804	Pulse wave reflection index	measurement	0.072912	0.504	0.496	7
ENSG00000184207	PGP	EFO_0009805	Whole body water mass	measurement	-0.590157	0	1	1
ENSG00000135862	LAMC1	EFO_0004509	Hemoglobin [conditional]	measurement	0.0150955	0.51	0.49	3
ENSG00000105610	KLF1	MONDO_0016672			-0.628577	0.303	0.697	1
ENSG00000115317	HTRA2	MONDO_0009723			0.150129	0.536	0.464	2
ENSG00000204700	OR2J2	EFO_0010701	Mean reticulocyte volume (UKB data field 30260) (Gene-based burden)	measurement	-0.00668591	0.49	0.51	2
ENSG00000183346	CABCOCO1	MONDO_0001134	ICD10 I10: Essential (primary) hypertension (Gene-based burden)	cardiovascular disease	0.0128365	0.558	0.442	1
ENSG00000280236	OR12D2	MONDO_0006507			-0.0925487	0.469	0.531	1
ENSG00000116704	SLC35D1	EFO_0000508	Family history of other specific disorders	genetic, familial or congenital disease	-0.116011	0.451	0.549	15
ENSG00000116771	AGMAT	EFO_0004509	Hemoglobin [conditional]	measurement	0.162736	0.547	0.453	2
ENSG00000124783	SSR1	EFO_0004735	Alanine aminotransferase levels (UKB data field 30620) (Gene-based burden)	measurement	-0.020839	0.031	0.969	1
ENSG00000143382	ADAMTSL4	MONDO_0015469			-0.158783	0.445	0.555	1
ENSG00000244405	ETV5	EFO_0005093	Hip circumference	measurement	-1.04347	0	1	1
ENSG00000143226	FCGR2A	EFO_0000508	Family history of other specific disorders	genetic, familial or congenital disease	-0.14688	0.443	0.557	13
ENSG00000165533	TTC8	EFO_0000508	Family history of other specific disorders	genetic, familial or congenital disease	0.0736299	0.536	0.464	21
ENSG00000206052	DOK6	EFO_0010700	High light scatter reticulocyte percentage (UKB data field 30290) (Gene-based burden)	measurement	0.0756664	0.554	0.446	2
ENSG00000099999	RNF215	EFO_0007984	Platelet distribution width	measurement	-0.135	0	1	1
ENSG00000197497	ZNF665	EFO_0004531	Urate levels (UKB data field 30880) (Gene-based burden)	measurement	-0.125317	0	1	1
ENSG00000103067	ESRP2	EFO_0007937	Serum levels of protein IRF6	measurement	0.539648	0.552	0.448	2
ENSG00000069020	MAST4	EFO_0003784	Skin colour	phenotype	-0.0437635	0	1	1
ENSG00000188312	CENPP	EFO_0004314	Forced expiratory volume in 1-second (fev1)	measurement	0.0676036	1	0	1
ENSG00000204301	NOTCH4	EFO_0009390	Sum neutrophil eosinophil counts	measurement	-0.0270542	0.472	0.528	9
ENSG00000279486	OR2AG1	EFO_0000508	Family history of other specific disorders	genetic, familial or congenital disease	0.0280603	0.509	0.491	14
ENSG00000102312	PORCN	HP_0001263			-0.167422	0.477	0.523	1
ENSG00000249471	ZNF324B	EFO_0000508	Family history of other specific disorders	genetic, familial or congenital disease	-0.474098	0.251	0.749	25
ENSG00000155886	SLC24A2	EFO_0000508	Family history of other specific disorders	genetic, familial or congenital disease	-0.180325	0.426	0.574	23
ENSG00000130714	POMT1	MONDO_0019950			-0.135631	0.441	0.559	2
ENSG00000122085	MTERF4	EFO_0000508	Family history of other specific disorders	genetic, familial or congenital disease	-0.0709382	0.462	0.538	16
ENSG00000117407	ARTN	EFO_0004468	ICD10 R73: Elevated blood glucose level (Gene-based burden)	measurement	-0.0423896	0	1	1
ENSG00000237651	C2orf74	EFO_0005091	Monocyte count	measurement	1.02481	0.794	0.206	1
ENSG00000116641	DOCK7	HP_0003124	Hypercholesterolemia	phenotype	-0.54209	0.118	0.882	4
ENSG00000145715	RASA1	EFO_0000508	Family history of other specific disorders	genetic, familial or congenital disease	-0.566056	0.252	0.748	9
ENSG00000147140	NONO	HP_0012758			-0.114417	0.486	0.514	1
ENSG00000074696	HACD3	EFO_0000508	Family history of other specific disorders	genetic, familial or congenital disease	-0.00940128	0.497	0.503	12
ENSG00000197696	NMB	EFO_0004532	Gamma glutamyltransferase levels (UKB data field 30730) (Gene-based burden)	measurement	-0.0738816	0	1	1
ENSG00000119414	PPP6C	EFO_0009589	Number of things worried about during worst period of anxiety	measurement	0.155964	0.512	0.488	2
ENSG00000088899	LZTS3	EFO_0004784	Age completed full time education	measurement	-0.385725	0	1	1
ENSG00000185885	IFITM1	EFO_0000400	Diabetes mellitus	pancreas disease	0.315602	1	0	1
ENSG00000228696	ARL17B	EFO_0007777	Basal metabolic rate	measurement	-12.88	0	1	1
ENSG00000130311	DDA1	EFO_0004696	Serum levels of protein SHBG	measurement	0.0234168	0.516	0.484	3
ENSG00000183873	SCN5A	Orphanet_300751			0.145073	0.54	0.46	2
ENSG00000213906	LTB4R2	EFO_0007777	Basal metabolic rate	measurement	-2.3997	0.317	0.683	1
ENSG00000168612	ZSWIM1	EFO_0007978	Red blood cell count	measurement	0.0134524	0.512	0.488	3
ENSG00000122986	HVCN1	EFO_0009389	Sum eosinophil basophil counts	measurement	-2.44104	0	1	1
ENSG00000179588	ZFPM1	EFO_0007878	Average weekly intake of other alcoholic drinks	measurement	0.0997622	0.514	0.486	2
ENSG00000158806	NPM2	EFO_0010701	Mean reticulocyte volume (UKB data field 30260) (Gene-based burden)	measurement	0.0143569	0.515	0.485	3
ENSG00000173915	ATP5MK	EFO_0004318	Previously smoked cigarettes on most/all days	biological process	-0.513817	0	1	1
ENSG00000100276	RASL10A	EFO_0000508	Family history of other specific disorders	genetic, familial or congenital disease	-0.422219	0.302	0.698	11
ENSG00000100583	SAMD15	EFO_0007987	DNA methylation-estimated granulocyte proportions	measurement	0.137627	1	0	1
ENSG00000155657	TTN	EFO_0004736	Aspartate aminotransferase levels (UKB data field 30650) (Gene-based burden)	measurement	0.0242866	0.524	0.476	3
ENSG00000144285	SCN1A	HP_0000505	Visual disturbances	phenotype	-0.0973306	0.485	0.515	1
ENSG00000116678	LEPR	EFO_0010701	Mean reticulocyte volume (UKB data field 30260) (Gene-based burden)	measurement	0.071146	1	0	1
ENSG00000197694	SPTAN1	MONDO_0100062			-0.444803	0.284	0.716	1748
ENSG00000168000	BSCL2	Orphanet_139536			-0.244152	0.367	0.633	86
ENSG00000183048	SLC25A10	EFO_0003924	Other | anaesthetics administered post delivery	phenotype	0.07587	0.515	0.485	2
ENSG00000106245	BUD31	EFO_0000508	Family history of other specific disorders	genetic, familial or congenital disease	0.0548132	0.519	0.481	4
ENSG00000106688	SLC1A1	MONDO_0009110			-0.0333804	0.492	0.508	119
ENSG00000135148	TRAFD1	EFO_0000589	ICD10 E89: Postprocedural endocrine and metabolic complications and disorders, not elsewhere classified (Gene-based burden)	Uncategorised	0.988438	1	0	1
ENSG00000186575	NF2	EFO_0000508	Family history of other specific disorders	genetic, familial or congenital disease	-0.168077	0.454	0.546	4
ENSG00000214435	AS3MT	EFO_0010701	Mean reticulocyte volume (UKB data field 30260) (Gene-based burden)	measurement	-0.148857	0.454	0.546	2
ENSG00000255152	MSH5-SAPCD1	EFO_0004587	Lymphocyte count	measurement	0.217522	0.572	0.428	2
ENSG00000179344	HLA-DQB1	EFO_0009351	Varicella zoster virus glycoproteins E and I antibody levels	measurement	0.0278144	0.526	0.474	21
ENSG00000088876	ZNF343	EFO_0000508	Family history of other specific disorders	genetic, familial or congenital disease	-0.082915	0.472	0.528	23
ENSG00000164219	PGGT1B	EFO_0000508	Family history of other specific disorders	genetic, familial or congenital disease	0.0244448	0.528	0.472	8
ENSG00000162614	NEXN	EFO_0004309	Platelet count	measurement	0.112541	0.558	0.442	2
ENSG00000197599	CCDC154	EFO_0000508	Family history of other specific disorders	genetic, familial or congenital disease	-0.304006	0.358	0.642	46
ENSG00000164756	SLC30A8	EFO_0001379	Other endocrine disorders	endocrine system disease	-0.041344	0.312	0.688	1
ENSG00000168003	SLC3A2	EFO_0010700	High light scatter reticulocyte percentage (UKB data field 30290) (Gene-based burden)	measurement	0.102669	0.506	0.494	2
ENSG00000188340	OR6N2	EFO_0000508	Family history of other specific disorders	genetic, familial or congenital disease	-0.583344	0.226	0.774	10
ENSG00000244045	TMEM199	EFO_0004611	Low density lipoprotein cholesterol levels	measurement	0.251406	1	0	1
ENSG00000010327	STAB1	EFO_0009589	Number of things worried about during worst period of anxiety	measurement	0.337952	1	0	1
ENSG00000140374	ETFA	EFO_0004348	Hematocrit	measurement	2.51352	1	0	1
ENSG00000108515	ENO3	EFO_0007984	Platelet distribution width	measurement	0.527446	1	0	1
ENSG00000119689	DLST	EFO_0009188	Red blood cell (erythrocyte) distribution width	measurement	-0.285597	0	1	1
ENSG00000178719	GRINA	EFO_0004574	Total cholesterol levels	measurement	-0.0575239	0.462	0.538	3
ENSG00000112033	PPARD	EFO_0007993	Lymphocyte percentage	measurement	-9.90802	0	1	1
ENSG00000133874	RNF122	EFO_0007978	Red blood cell count	measurement	0.144952	0.738	0.262	1
ENSG00000178665	ZNF713	EFO_0004339	Standing height	measurement	-0.00159936	0.496	0.504	3
ENSG00000089154	GCN1	MONDO_0015168			-0.0927716	0.486	0.514	1
ENSG00000215421	ZNF407	Orphanet_3268			-0.138646	0.482	0.518	1
ENSG00000101850	GPR143	EFO_0000508	Family history of other specific disorders	genetic, familial or congenital disease	-0.160798	0.416	0.584	18
ENSG00000148572	NRBF2	EFO_0003911	Atrial fibrillation and flutter	cardiovascular disease	-0.252724	0	1	1
ENSG00000152127	MGAT5	EFO_0010916	Interleukin-27 levels	measurement	-0.974236	0	1	1
ENSG00000108788	MLX	EFO_0004340	Body mass index (bmi)	measurement	0.16548	0.512	0.488	2
ENSG00000131368	MRPS25	EFO_0000508	Family history of other specific disorders	genetic, familial or congenital disease	0.0561496	0.534	0.466	10
ENSG00000108039	XPNPEP1	EFO_0004713	FEV1 FVC ratio Z score (UKB data field 20258) (Gene-based burden)	measurement	-0.154132	0	1	1
ENSG00000163958	ZDHHC19	EFO_0004908	Testosterone to estradiol ratio	measurement	0.137912	1	0	1
ENSG00000148677	ANKRD1	MONDO_0007269			-0.0568174	0.494	0.506	1
ENSG00000178685	PARP10	EFO_0004526	Mean corpuscular volume	measurement	-0.108271	0.456	0.544	3
ENSG00000093217	XYLB	EFO_0004980	Appendicular lean mass	measurement	0.00640015	0.497	0.503	3
ENSG00000126001	CEP250	EFO_0009507	Internal derangement of knee	injury, poisoning or other complication	-1.35145	0	1	1
ENSG00000163913	IFT122	EFO_0004696	Serum levels of protein SHBG	measurement	0.0970787	1	0	1
ENSG00000134262	AP4B1	CHEBI_5931	Insulin | medication for cholesterol, blood pressure or diabetes	Uncategorised	0.0476231	0.505	0.495	2
ENSG00000198324	PHETA1	HP_0000836	Hypothyroidism/myxoedema | non-cancer illness code, self-reported	Uncategorised	0.00333135	0.496	0.504	2
ENSG00000124299	PEPD	EFO_0004348	Hematocrit	measurement	1.91728	1	0	1
ENSG00000111801	BTN3A3	EFO_0000537	Hypertension	cardiovascular disease	-0.0786151	0	1	1
ENSG00000171720	HDAC3	MONDO_0005271	Allergic disease (Gene-based burden)	immune system disease	-0.458054	0	1	1
ENSG00000167280	ENGASE	EFO_0000508	Family history of other specific disorders	genetic, familial or congenital disease	-0.0736899	0.467	0.533	45
ENSG00000213901	SLC23A3	EFO_0010701	Mean reticulocyte volume (UKB data field 30260) (Gene-based burden)	measurement	0.0200957	0.523	0.477	5
ENSG00000104447	TRPS1	EFO_0004574	Total cholesterol levels	measurement	0.146325	0.512	0.488	2
ENSG00000168724	DNAJC21	HP_0000157	Tongue abnormality	phenotype	-0.158783	0.445	0.555	1
ENSG00000148290	SURF1	EFO_0004305	Nucleated red blood cell count	measurement	-0.116666	0	1	1
ENSG00000240972	MIF	EFO_0004308	Decreased white blood cell count	measurement	-0.0879266	0.467	0.533	2
ENSG00000125378	BMP4	EFO_0000508	Family history of other specific disorders	genetic, familial or congenital disease	-0.457528	0.279	0.721	16
ENSG00000139800	ZIC5	EFO_0000508	Family history of other specific disorders	genetic, familial or congenital disease	-0.443341	0.285	0.715	43
ENSG00000204542	C6orf15	EFO_0009718	Peak expiratory flow (pef)	measurement	0.02086	0.522	0.478	4
ENSG00000132781	MUTYH	EFO_0003897	Cancer of stomach	cell proliferation disorder	-0.408819	0.313	0.687	12
ENSG00000145996	CDKAL1	EFO_0004527	Mean corpuscular haemoglobin	measurement	-18.2033	0	1	1
ENSG00000178974	FBXO34	EFO_0004541	Glycated haemoglobin HbA1c levels adjusted for BMI	measurement	-0.0322041	0	1	1
ENSG00000204371	EHMT2	EFO_0001060	Celiac disease	gastrointestinal disease	-2.31635	0.011	0.989	3
ENSG00000140015	KCNH5	MONDO_0100062			-0.294943	0.36	0.64	501
ENSG00000142178	SIK1	HP_0200134			-0.0650122	0.487	0.513	1
ENSG00000050405	LIMA1	EFO_0003835	"Benign neoplasm of colon, rectum, anus and anal canal"	cell proliferation disorder	-0.0260954	0.488	0.512	1
ENSG00000115607	IL18RAP	EFO_0009433	ICD10 J22: Unspecified acute lower respiratory infection (Gene-based burden)	respiratory or thoracic disease	-0.126377	0.423	0.577	2
ENSG00000204386	NEU1	EFO_0009605	Diseases of pancreas	pancreas disease	0.703788	0.882	0.118	2
ENSG00000136573	BLK	MONDO_0018911			-0.0777946	0.46	0.54	14
ENSG00000101096	NFATC2	EFO_0005140	Autoimmune traits	immune system disease	0.982757	1	0	1
ENSG00000158156	XKR8	EFO_0004833	Neutrophill count	measurement	-0.35798	0	1	1
ENSG00000100014	SPECC1L	EFO_0004526	Mean corpuscular volume	measurement	0.194469	0.534	0.466	2
ENSG00000056558	TRAF1	EFO_0010700	High light scatter reticulocyte percentage (UKB data field 30290) (Gene-based burden)	measurement	0.118751	1	0	1
ENSG00000180370	PAK2	EFO_0004526	Mean corpuscular volume	measurement	-0.157631	0.464	0.536	2
ENSG00000188056	TREML4	EFO_0007937	Serum levels of protein IRF6	measurement	-0.546746	0	1	1
ENSG00000196118	CFAP119	EFO_0008111	No | surgery/amputation of toe or leg	measurement	2.53081	1	0	1
ENSG00000169752	NRG4	EFO_0004518	Creatinine levels (UKB data field 30700) (Gene-based burden)	measurement	0.384658	1	0	1
ENSG00000183336	BOLA2	EFO_0004526	Mean corpuscular volume	measurement	-0.424757	0	1	1
ENSG00000174125	TLR1	EFO_0000540	Other symptoms involving urinary system	immune system disease	-0.0197101	0	1	1
ENSG00000173991	TCAP	EFO_0004587	Lymphocyte count	measurement	0.0181946	0.5	0.5	2
ENSG00000167074	TEF	EFO_1000627	Other disorders of thyroid	endocrine system disease	-0.0113982	0	1	1
ENSG00000167965	MLST8	EFO_0004338	Weight, manual entry	measurement	0.134599	0.51	0.49	2
ENSG00000108417	KRT37	EFO_0000508	Family history of other specific disorders	genetic, familial or congenital disease	-0.433901	0.287	0.713	30
ENSG00000162711	NLRP3	MONDO_0018768			-0.146996	0.439	0.561	6
ENSG00000163930	BAP1	HP_0007716			-0.111552	0.487	0.513	1
ENSG00000204536	CCHCR1	EFO_0008111	No | surgery/amputation of toe or leg	measurement	0.0550559	0.532	0.468	4
ENSG00000068078	FGFR3	MONDO_0858939			-0.0860329	0.484	0.516	1
ENSG00000081087	OSTM1	EFO_0007777	Basal metabolic rate	measurement	-1.75104	0.353	0.647	1
ENSG00000118689	FOXO3	EFO_0000508	Family history of other specific disorders	genetic, familial or congenital disease	0.0936218	0.548	0.452	22
ENSG00000138594	TMOD3	EFO_0004995	Trunk fat-free mass	measurement	0.0925296	0.541	0.459	2
ENSG00000108578	BLMH	EFO_0004696	Serum levels of protein SHBG	measurement	-0.0194644	0	1	1
ENSG00000130479	MAP1S	EFO_0004833	Neutrophill count	measurement	0.00621776	0.543	0.457	1
ENSG00000163872	YEATS2	EFO_0004309	Platelet count	measurement	0.422434	1	0	1
ENSG00000109618	SEPSECS	HP_0001250	Epilepsy, recurrent seizures, convulsions	nervous system disease	-0.111248	0.488	0.512	1
ENSG00000241468	ATP5MF	EFO_0004584	Mean platelet (thrombocyte) volume	measurement	-0.093114	0.437	0.563	2
ENSG00000078403	MLLT10	EFO_0000405	Anal and rectal conditions	Uncategorised	-0.00419108	0.483	0.517	1
ENSG00000162746	FCRLB	EFO_0000508	Family history of other specific disorders	genetic, familial or congenital disease	0.0750108	0.515	0.485	17
ENSG00000170091	NSG2	EFO_0007986	Reticulocyte count	measurement	-1.08777	0.353	0.647	1
ENSG00000100997	ABHD12	EFO_0004713	FEV1 FVC ratio Z score (UKB data field 20258) (Gene-based burden)	measurement	0.253525	1	0	1
ENSG00000112812	PRSS16	EFO_0004527	Mean corpuscular haemoglobin	measurement	-0.0750909	0.448	0.552	2
ENSG00000124508	BTN2A2	EFO_0009188	Red blood cell (erythrocyte) distribution width	measurement	0.334024	1	0	1
ENSG00000142046	TMEM91	EFO_0004339	Standing height	measurement	0.107058	0.572	0.428	3
ENSG00000185056	C5orf47	EFO_0004612	High-density lipoprotein 3 cholesterol levels	measurement	-0.0285111	0	1	1
ENSG00000162654	GBP4	EFO_0004527	Mean corpuscular haemoglobin	measurement	7.83596	1	0	1
ENSG00000118473	SGIP1	HP_0012388	ICD10 J20: Acute bronchitis (Gene-based burden)	phenotype	-0.0787479	0.487	0.513	1
ENSG00000204420	MPIG6B	EFO_0000685	Rheumatoid arthritis	musculoskeletal or connective tissue disease	-0.0513161	0.5	0.5	1
ENSG00000123096	SSPN	EFO_0000508	Family history of other specific disorders	genetic, familial or congenital disease	0.0130471	0.497	0.503	41
ENSG00000187164	SHTN1	EFO_0007777	Basal metabolic rate	measurement	13.6393	1	0	1
ENSG00000136379	ABHD17C	EFO_0007777	Basal metabolic rate	measurement	-0.196969	0.483	0.517	1
ENSG00000164362	TERT	MONDO_0015780			-0.281712	0.353	0.647	1049
ENSG00000133895	MEN1	MONDO_0015277			-0.108064	0.485	0.515	1
ENSG00000125813	PAX1	MONDO_0008163			0.109627	0.543	0.457	12
ENSG00000173612	GPRC6A	EFO_0007355	Cancer of other male genital organs (PheCode 187)	cell proliferation disorder	0.0178378	0.502	0.498	2
ENSG00000109919	MTCH2	EFO_0004532	Gamma glutamyltransferase levels (UKB data field 30730) (Gene-based burden)	measurement	0.37293	1	0	1
ENSG00000186407	CD300E	EFO_0004528	Mean corpuscular haemoglobin concentration	measurement	-0.148835	0	1	1
ENSG00000171604	CXXC5	EFO_0000508	Family history of other specific disorders	genetic, familial or congenital disease	0.249336	0.611	0.389	10
ENSG00000183423	LRIT3	EFO_0004995	Trunk fat-free mass	measurement	-0.00701322	0.48	0.52	4
ENSG00000196260	SFTA2	EFO_0009253	Immature reticulocyte fraction	measurement	-0.0523397	0.462	0.538	3
ENSG00000131183	SLC34A1	MONDO_0009804			-0.0802212	0.484	0.516	1
ENSG00000136937	NCBP1	EFO_0000508	Family history of other specific disorders	genetic, familial or congenital disease	-0.643532	0.191	0.809	16
ENSG00000143702	CEP170	HP_0002315	Tension headache	phenotype	0.13839	1	0	1
ENSG00000154493	C10orf90	EFO_0000508	Family history of other specific disorders	genetic, familial or congenital disease	-0.401238	0.319	0.681	5
ENSG00000171552	BCL2L1	EFO_0004527	Mean corpuscular haemoglobin	measurement	-0.552173	0	1	1
ENSG00000178685	PARP10	EFO_0004627	IGF 1 (UKB data field 30770) (Gene-based burden)	measurement	-0.102717	0	1	1
ENSG00000182405	PGBD4	EFO_0000508	Family history of other specific disorders	genetic, familial or congenital disease	-0.516129	0.257	0.743	15
ENSG00000204290	BTNL2	MONDO_0002562	Other demyelinating diseases of the central nervous system	nervous system disease	-0.00815823	0.512	0.488	4
ENSG00000115607	IL18RAP	HP_0002024	Malabsorption/coeliac disease | non-cancer illness code, self-reported	gastrointestinal disease	-0.271986	0	1	1
ENSG00000148053	NTRK2	EFO_0003756	Autism, asperger's or autistic spectrum disorder | mental health problems ever diagnosed by a professional	nervous system disease	-0.302528	0.398	0.602	3
ENSG00000092621	PHGDH	EFO_0004305	Nucleated red blood cell count	measurement	0.150463	0.56	0.44	3
ENSG00000183631	PRR32	EFO_0000508	Family history of other specific disorders	genetic, familial or congenital disease	0.0325335	0.522	0.478	8
ENSG00000178573	MAF	EFO_0004528	Mean corpuscular haemoglobin concentration	measurement	-0.0524165	0	1	1
ENSG00000163374	YY1AP1	EFO_0009188	Red blood cell (erythrocyte) distribution width	measurement	-0.0583401	0.481	0.519	4
ENSG00000105409	ATP1A3	MONDO_0000483			0.805201	0.727	0.273	2
ENSG00000182179	UBA7	EFO_0010701	Mean reticulocyte volume (UKB data field 30260) (Gene-based burden)	measurement	-0.0219019	0.477	0.523	2
ENSG00000156976	EIF4A2	EFO_0010642			-0.219046	0.469	0.531	1
ENSG00000189186	DCAF8L2	EFO_0000508	Family history of other specific disorders	genetic, familial or congenital disease	-0.188652	0.428	0.572	4
ENSG00000004468	CD38	EFO_0000508	Family history of other specific disorders	genetic, familial or congenital disease	-0.376614	0.317	0.683	11
ENSG00000172171	TEFM	EFO_0004338	Weight, manual entry	measurement	-1.72414	0	1	1
ENSG00000136535	TBR1	EFO_0010653			-0.118824	0.486	0.514	1
ENSG00000167965	MLST8	EFO_0007777	Basal metabolic rate	measurement	0.0180889	0.493	0.507	2
ENSG00000088448	ANKRD10	EFO_0004612	High-density lipoprotein 3 cholesterol levels	measurement	0.193104	1	0	1
ENSG00000146839	ZAN	EFO_0004615	Serum levels of protein APOB	measurement	-0.00242371	0.484	0.516	2
ENSG00000181315	ZNF322	EFO_1000684	Dermatitis herpetiformis	integumentary system disease	0.00977237	0.486	0.514	2
ENSG00000165917	RAPSN	EFO_0004145	Myopathy	musculoskeletal or connective tissue disease	0.0203822	0.503	0.497	2
ENSG00000204301	NOTCH4	EFO_0000508	Family history of other specific disorders	genetic, familial or congenital disease	-0.0611224	0.468	0.532	68
ENSG00000130294	KIF1A	HP_0000925	Other unspecified back disorders (PheCode 724.9)	phenotype	-0.629984	0.303	0.697	1
ENSG00000239887	C1orf226	EFO_0004526	Mean corpuscular volume	measurement	0.0203781	1	0	1
ENSG00000153250	RBMS1	EFO_0004312	Forced vital capacity (fvc)	measurement	-0.141865	0	1	1
ENSG00000158691	ZSCAN12	EFO_0000685	Rheumatoid arthritis	musculoskeletal or connective tissue disease	1.17851	1	0	1
ENSG00000222011	FAM185A	EFO_0000508	Family history of other specific disorders	genetic, familial or congenital disease	-0.518433	0.259	0.741	12
ENSG00000139697	SBNO1	EFO_0007991	Eosinophill percentage	measurement	0.0187873	0.517	0.483	3
ENSG00000198563	DDX39B	EFO_0005755	Rheumatism, unspecified and fibrositis	musculoskeletal or connective tissue disease	0.0897662	0.528	0.472	4
ENSG00000130522	JUND	EFO_0004765	Visceral adipose tissue volume	measurement	0.77477	1	0	1
ENSG00000189114	BLOC1S3	MONDO_0019312			0.116302	0.546	0.454	2
ENSG00000175084	DES	EFO_0004326	Pulse rate	measurement	0.784309	0.893	0.107	3
ENSG00000128607	KLHDC10	EFO_0000508	Family history of other specific disorders	genetic, familial or congenital disease	0.0414058	0.539	0.461	6
ENSG00000204525	HLA-C	MONDO_0000812	Spine arthritis or spondylitis	musculoskeletal or connective tissue disease	0.0117036	0.518	0.482	6
ENSG00000280236	OR12D2	EFO_0001060	Celiac disease	gastrointestinal disease	-0.132043	0.453	0.547	8
ENSG00000102098	SCML2	EFO_0000508	Family history of other specific disorders	genetic, familial or congenital disease	-0.634681	0.217	0.783	10
ENSG00000172543	CTSW	EFO_0000305	Breast cancer | illnesses of adopted mother	cell proliferation disorder	-0.056659	0	1	1
ENSG00000149922	TBX6	EFO_0010700	High light scatter reticulocyte percentage (UKB data field 30290) (Gene-based burden)	measurement	-0.0745867	0	1	1
ENSG00000122299	ZC3H7A	EFO_0010701	Mean reticulocyte volume (UKB data field 30260) (Gene-based burden)	measurement	0.177231	1	0	1
ENSG00000137073	UBAP2	EFO_0007986	Reticulocyte count	measurement	0.0694621	0.562	0.438	4
ENSG00000110077	MS4A6A	EFO_0005091	Monocyte count	measurement	0.0702046	1	0	1
ENSG00000103479	RBL2	EFO_0004584	Mean platelet (thrombocyte) volume	measurement	0.0232607	0.521	0.479	3
ENSG00000178952	TUFM	EFO_0004784	Age completed full time education	measurement	-0.161011	0	1	1
ENSG00000197959	DNM3	EFO_0004305	Nucleated red blood cell count	measurement	-0.17828	0	1	1
ENSG00000137802	MAPKBP1	EFO_0004541	Glycated haemoglobin HbA1c levels adjusted for BMI	measurement	-0.345665	0	1	1
ENSG00000197106	SLC6A17	EFO_0003784	Skin colour	phenotype	-0.0030994	0.485	0.515	2
ENSG00000139687	RB1	MONDO_0018160			-0.0149422	0.507	0.493	4
ENSG00000248144	ADH1C	EFO_0004274	Gouty arthropathy	musculoskeletal or connective tissue disease	-0.296764	0.35	0.65	1
ENSG00000111328	CDK2AP1	EFO_0004533	Alkaline phosphatase levels (UKB data field 30610) (Gene-based burden)	measurement	0.123117	1	0	1
ENSG00000185958	FAM186A	EFO_0003835	"Benign neoplasm of colon, rectum, anus and anal canal"	cell proliferation disorder	0.259035	0.686	0.314	4
ENSG00000137218	FRS3	EFO_0004528	Mean corpuscular haemoglobin concentration	measurement	-0.260185	0.346	0.654	4
ENSG00000078043	PIAS2	EFO_0010972	Serum phosphate levels	measurement	0.0680984	1	0	1
ENSG00000081386	ZNF510	EFO_0000508	Family history of other specific disorders	genetic, familial or congenital disease	-0.36439	0.309	0.691	25
ENSG00000127951	FGL2	EFO_0004340	Body mass index (bmi)	measurement	-0.0770059	0	1	1
ENSG00000125520	SLC2A4RG	EFO_0007986	Reticulocyte count	measurement	0.283759	1	0	1
ENSG00000169344	UMOD	EFO_0000537	Hypertension	cardiovascular disease	0.266353	0.767	0.233	5
ENSG00000141985	SH3GL1	EFO_0009253	Immature reticulocyte fraction	measurement	-0.938484	0	1	1
ENSG00000100099	HPS4	MONDO_0019312			-0.480572	0.255	0.745	46
ENSG00000171316	CHD7	EFO_1000825	ICD10 Q21.1: Atrial septal defect (Gene-based burden)	cardiovascular disease	-0.158783	0.445	0.555	1
ENSG00000126233	SLURP1	EFO_0000508	Family history of other specific disorders	genetic, familial or congenital disease	0.0615023	0.537	0.463	5
ENSG00000091073	DTX2	EFO_0008242	NADPH--cytochrome P450 reductase measurement	measurement	-0.136862	0.472	0.528	2
ENSG00000138075	ABCG5	EFO_0004735	Alanine aminotransferase levels (UKB data field 30620) (Gene-based burden)	measurement	0.235413	0.662	0.338	3
ENSG00000164062	APEH	EFO_0000384	Regional enteritis	gastrointestinal disease	0.381526	0.615	0.385	4
ENSG00000077080	ACTL6B	MONDO_0100062			-0.62221	0.217	0.783	20
ENSG00000136448	NMT1	MONDO_0004880	Less frequent bowel movements when abdominal discomfort pain started - 504 Always (UKB data field 21030) (Gene-based burden)	gastrointestinal disease	0.0393823	1	0	1
ENSG00000197283	SYNGAP1	EFO_0010642			0.66868	0.723	0.277	2
ENSG00000214891	TRIM64C	EFO_0004528	Mean corpuscular haemoglobin concentration	measurement	0.228495	0.67	0.33	2
ENSG00000168237	GLYCTK	EFO_0007788	Waist-to-hip ratio adjusted for body mass index	measurement	-1.20888	0.185	0.815	1
ENSG00000117713	ARID1A	EFO_0004339	Standing height	measurement	-1.59592	0	1	1
ENSG00000175826	CTDNEP1	EFO_0004344	Birth weight of first child	measurement	0.0811873	0.519	0.481	3
ENSG00000204439	C6orf47	EFO_0000706	Spondylosis without myelopathy	musculoskeletal or connective tissue disease	-0.375257	0.395	0.605	5
ENSG00000114023	FAM162A	EFO_0007937	Serum levels of protein IRF6	measurement	0.991115	1	0	1
ENSG00000169297	NR0B1	MONDO_0010264			-0.652719	0.219	0.781	119
ENSG00000185290	NUPR2	EFO_0004995	Trunk fat-free mass	measurement	-1.94483	0	1	1
ENSG00000162129	CLPB	MONDO_0001245			-0.146549	0.481	0.519	1
ENSG00000022267	FHL1	MONDO_0024573			0.0914158	0.536	0.464	3
ENSG00000197889	MEIG1	EFO_0000508	Family history of other specific disorders	genetic, familial or congenital disease	-0.591059	0.233	0.767	9
ENSG00000206053	JPT2	EFO_0000537	Hypertension	cardiovascular disease	-0.555708	0	1	1
ENSG00000109920	FNBP4	EFO_0006335	Systolic blood pressure, manual reading	measurement	0.172449	1	0	1
ENSG00000069020	MAST4	EFO_0007800	Trunk fat percentage	measurement	0.259521	0.649	0.351	2
ENSG00000119139	TJP2	MONDO_0019587			0.0575051	0.548	0.452	6
ENSG00000130592	LSP1	MONDO_0001134	ICD10 I10: Essential (primary) hypertension (Gene-based burden)	cardiovascular disease	0.0199165	0.487	0.513	2
ENSG00000184983	NDUFA6	EFO_0008111	No | surgery/amputation of toe or leg	measurement	0.0415943	0.496	0.504	2
ENSG00000156140	ADAMTS3	EFO_0004631	Anxiety score x vitamin D PRS interaction	phenotype	-0.204745	0.436	0.564	2
ENSG00000244682	FCGR2C	EFO_0004536	Serum levels of protein TBP	measurement	0.301517	0.683	0.317	3
ENSG00000179965	ZNF771	EFO_0000508	Family history of other specific disorders	genetic, familial or congenital disease	-0.0906382	0.455	0.545	16
ENSG00000182718	ANXA2	EFO_0007991	Eosinophill percentage	measurement	-0.194396	0	1	1
ENSG00000206561	COLQ	EFO_0000508	Family history of other specific disorders	genetic, familial or congenital disease	-0.0301433	0.494	0.506	21
ENSG00000136828	RALGPS1	EFO_0004695	Intra-ocular pressure, goldmann-correlated (left)	measurement	-0.31204	0	1	1
ENSG00000152454	ZNF256	EFO_0009188	Red blood cell (erythrocyte) distribution width	measurement	0.274643	1	0	1
ENSG00000099377	HSD3B7	EFO_0004627	IGF 1 (UKB data field 30770) (Gene-based burden)	measurement	0.120637	0.617	0.383	4
ENSG00000117395	EBNA1BP2	EFO_0000508	Family history of other specific disorders	genetic, familial or congenital disease	-0.43842	0.286	0.714	10
ENSG00000008710	PKD1	EFO_1001153			-0.122818	0.488	0.512	1
ENSG00000142207	URB1	EFO_0000508	Family history of other specific disorders	genetic, familial or congenital disease	-0.149072	0.426	0.574	117
ENSG00000159788	RGS12	EFO_0008002	Strenuous sports | types of physical activity in last 4 weeks	measurement	-2.95256	0	1	1
ENSG00000069849	ATP1B3	EFO_0004528	Mean corpuscular haemoglobin concentration	measurement	-0.070725	0.46	0.54	2
ENSG00000185561	TLCD2	EFO_0004535	Serum levels of protein ALB	measurement	0.046849	1	0	1
ENSG00000164946	FREM1	MONDO_0009560			-0.245151	0.385	0.615	318
ENSG00000185920	PTCH1	EFO_0007660	Neuroticism conditioned on self-rated math ability (multi-trait conditioning and joint analysis)	measurement	0.117017	0.577	0.423	2
ENSG00000143437	ARNT	EFO_0004842	Eosinophill count	measurement	0.37191	0.657	0.343	6
ENSG00000185614	INKA1	EFO_0009885	Frailty index	measurement	-0.241671	0	1	1
ENSG00000187498	COL4A1	EFO_0005669	Intracerebral hemorrhage	cardiovascular disease	-0.506241	0.254	0.746	119
ENSG00000117394	SLC2A1	MONDO_0016025			-0.0926202	0.486	0.514	1
ENSG00000120094	HOXB1	EFO_0000508	Family history of other specific disorders	genetic, familial or congenital disease	-0.599968	0.22	0.78	12
ENSG00000124496	TRERF1	EFO_0004833	Neutrophill count	measurement	0.114464	0.563	0.437	6
ENSG00000196396	PTPN1	EFO_0000508	Family history of other specific disorders	genetic, familial or congenital disease	-0.407634	0.312	0.688	6
ENSG00000169933	FRMPD4	EFO_0003758	Autism	nervous system disease	-0.236036	0.401	0.599	2
ENSG00000214706	IFRD2	EFO_0005090	Basophill count	measurement	0.0459841	0.531	0.469	1
ENSG00000213413	PVRIG	EFO_0007937	Serum levels of protein IRF6	measurement	0.621817	0.602	0.398	7
ENSG00000205436	EXOC3L4	EFO_0009628	Abnormal results of other function studies (bladder, pancreas, placenta, spleen, etc)	Uncategorised	0.00913974	0.509	0.491	3
ENSG00000102103	PQBP1	HP_0000252			-0.101307	0.485	0.515	1
ENSG00000062282	DGAT2	EFO_0004305	Nucleated red blood cell count	measurement	-0.0371867	0.472	0.528	2
ENSG00000170396	ZNF804A	EFO_0000508	Family history of other specific disorders	genetic, familial or congenital disease	-0.0067558	0.5	0.5	35
ENSG00000073849	ST6GAL1	EFO_0004587	Lymphocyte count	measurement	0.0647213	0.548	0.452	2
ENSG00000154162	CDH12	EFO_0000508	Family history of other specific disorders	genetic, familial or congenital disease	-0.740466	0.166	0.834	25
ENSG00000204852	TCTN1	EFO_0004611	Low density lipoprotein cholesterol levels	measurement	0.362458	1	0	1
ENSG00000156709	AIFM1	HP_0000598			-0.146228	0.481	0.519	1
ENSG00000204103	MAFB	EFO_0007800	Trunk fat percentage	measurement	-0.673737	0	1	1
ENSG00000112195	TREML2	EFO_0004587	Lymphocyte count	measurement	-0.0614332	0	1	1
ENSG00000151693	ASAP2	EFO_0000508	Family history of other specific disorders	genetic, familial or congenital disease	-0.00289316	0.49	0.51	41
ENSG00000164253	WDR41	EFO_0004312	Forced vital capacity (fvc)	measurement	0.140904	1	0	1
ENSG00000164508	H2AC1	EFO_0004312	Forced vital capacity (fvc)	measurement	0.0108193	0.492	0.508	2
ENSG00000089693	MLF2	EFO_0007978	Red blood cell count	measurement	0.148255	1	0	1
ENSG00000124788	ATXN1	EFO_0005091	Monocyte count	measurement	0.0395641	0.527	0.473	3
ENSG00000150977	RILPL2	EFO_0009270	Heel bone mineral density (bmd) t-score, automated	measurement	-0.756876	0	1	1
ENSG00000102531	FNDC3A	EFO_0000508	Family history of other specific disorders	genetic, familial or congenital disease	0.00131442	0.505	0.495	35
ENSG00000176386	CDC26	EFO_0009390	Sum neutrophil eosinophil counts	measurement	0.185001	1	0	1
ENSG00000214026	MRPL23	EFO_0009805	Whole body water mass	measurement	-1.47038	0	1	1
ENSG00000074356	NCBP3	EFO_0000508	Family history of other specific disorders	genetic, familial or congenital disease	-0.392257	0.307	0.693	19
ENSG00000156265	MAP3K7CL	EFO_0004736	Aspartate aminotransferase levels (UKB data field 30650) (Gene-based burden)	measurement	0.0266919	0.517	0.483	1
ENSG00000255833	TIFAB	EFO_0000508	Family history of other specific disorders	genetic, familial or congenital disease	-0.158965	0.42	0.58	28
ENSG00000135636	DYSF	EFO_0004312	Forced vital capacity (fvc)	measurement	0.0196701	0.502	0.498	2
ENSG00000175164	ABO	EFO_0004696	Serum levels of protein SHBG	measurement	0.0182567	0.512	0.488	3
ENSG00000196296	ATP2A1	EFO_0009819	Comparative body size at age 10	Uncategorised	0.164279	1	0	1
ENSG00000204713	TRIM27	EFO_0004348	Hematocrit	measurement	0.0805681	0.53	0.47	2
ENSG00000177427	MIEF2	EFO_0004528	Mean corpuscular haemoglobin concentration	measurement	0.0163268	0.505	0.495	2
ENSG00000273555	MIR6812	Orphanet_369837			-0.222851	0.404	0.596	2
ENSG00000105339	DENND3	EFO_0004584	Mean platelet (thrombocyte) volume	measurement	0.0117869	0.49	0.51	2
ENSG00000178607	ERN1	EFO_0000508	Family history of other specific disorders	genetic, familial or congenital disease	-0.506548	0.267	0.733	31
ENSG00000179344	HLA-DQB1	MONDO_0001434	Other inflammatory spondylopathies	musculoskeletal or connective tissue disease	-0.158756	0.431	0.569	9
ENSG00000091536	MYO15A	EFO_0007985	Platelet crit	measurement	0.0335602	0.828	0.172	1
ENSG00000181939	OR4C15	EFO_0007978	Red blood cell count	measurement	0.00109383	0.495	0.505	2
ENSG00000006062	MAP3K14	MONDO_0018642			-0.305001	0.343	0.657	371
ENSG00000104447	TRPS1	EFO_0004342	Waist circumference	measurement	6.10487	1	0	1
ENSG00000140839	CLEC18B	EFO_0000508	Family history of other specific disorders	genetic, familial or congenital disease	-0.030616	0.486	0.514	21
ENSG00000188486	H2AX	EFO_0004838	Calcium levels (UKB data field 30680) (Gene-based burden)	measurement	1.29715	1	0	1
ENSG00000204366	ZBTB12	EFO_0007010	Interpolated age of participant when cancer first diagnosed	measurement	0.199151	0.528	0.472	2
ENSG00000105135	ILVBL	EFO_0004695	Intra-ocular pressure, goldmann-correlated (left)	measurement	0.10153	0.498	0.502	3
ENSG00000185615	PDIA2	EFO_0004526	Mean corpuscular volume	measurement	0.11784	0.587	0.413	9
ENSG00000140471	LINS1	HP_0001249			-0.0663525	0.487	0.513	1
ENSG00000284395	PERCC1	Orphanet_83620			-0.158783	0.445	0.555	1
ENSG00000119801	YPEL5	EFO_0004842	Eosinophill count	measurement	0.321084	1	0	1
ENSG00000184428	TOP1MT	EFO_0004574	Total cholesterol levels	measurement	0.00494123	0.492	0.508	2
ENSG00000137285	TUBB2B	EFO_0007986	Reticulocyte count	measurement	-0.509541	0	1	1
ENSG00000129347	KRI1	EFO_0007986	Reticulocyte count	measurement	0.0121381	0.507	0.493	3
ENSG00000226124	FTCDNL1	EFO_0007777	Basal metabolic rate	measurement	3.27168	0.754	0.246	1
ENSG00000092929	UNC13D	EFO_0007800	Trunk fat percentage	measurement	-0.147957	0.488	0.512	3
ENSG00000104147	OIP5	EFO_0004518	Creatinine levels (UKB data field 30700) (Gene-based burden)	measurement	-0.0804994	0.433	0.567	2
ENSG00000197548	ATG7	EFO_0007978	Red blood cell count	measurement	0.288664	0.916	0.084	1
ENSG00000114270	COL7A1	MONDO_0007549			-0.347519	0.324	0.676	95
ENSG00000166860	ZBTB39	EFO_0001065	ICD10 N80: Endometriosis (Gene-based burden)	reproductive system or breast disease	1.49486	1	0	1
ENSG00000223865	HLA-DPB1	EFO_1000684	Dermatitis herpetiformis	integumentary system disease	-0.0810041	0.479	0.521	13
ENSG00000113083	LOX	HP_0001999			-0.0834845	0.486	0.514	1
ENSG00000148396	SEC16A	EFO_0004526	Mean corpuscular volume	measurement	0.0376798	1	0	1
ENSG00000167077	MEI1	EFO_0004705	Acquired hypothyroidism	endocrine system disease	-0.0121414	0.165	0.835	1
ENSG00000174579	MSL2	EFO_0004339	Standing height	measurement	2.81574	1	0	1
ENSG00000271605	MILR1	EFO_0006335	Systolic blood pressure, manual reading	measurement	-0.149938	0	1	1
ENSG00000115204	MPV17	EFO_0004611	Low density lipoprotein cholesterol levels	measurement	0.0269209	0.502	0.498	2
ENSG00000253649	PRSS51	EFO_0009270	Heel bone mineral density (bmd) t-score, automated	measurement	0.0431677	0.531	0.469	12
ENSG00000172638	EFEMP2	EFO_0004696	Serum levels of protein SHBG	measurement	0.217989	1	0	1
ENSG00000196712	NF1	Orphanet_2678			-0.137407	0.434	0.566	16
ENSG00000140968	IRF8	EFO_0007990	Neutrophill percentage	measurement	0.119412	0.577	0.423	4
ENSG00000178860	MSC	EFO_0000508	Family history of other specific disorders	genetic, familial or congenital disease	0.265132	0.623	0.377	10
ENSG00000173085	COQ2	EFO_0000508	Family history of other specific disorders	genetic, familial or congenital disease	-0.360957	0.334	0.666	24
ENSG00000133103	COG6	EFO_0007993	Lymphocyte percentage	measurement	-0.032418	0	1	1
ENSG00000185651	UBE2L3	EFO_0000384	Regional enteritis	gastrointestinal disease	0.669158	1	0	1
ENSG00000153774	CFDP1	EFO_0004309	Platelet count	measurement	-0.14614	0.413	0.587	4
ENSG00000186432	KPNA4	EFO_0004468	ICD10 R73: Elevated blood glucose level (Gene-based burden)	measurement	0.217732	1	0	1
ENSG00000105355	PLIN3	EFO_0004995	Trunk fat-free mass	measurement	0.116216	1	0	1
ENSG00000105649	RAB3A	EFO_0007788	Waist-to-hip ratio adjusted for body mass index	measurement	0.00249964	0.49	0.51	2
ENSG00000122705	CLTA	EFO_0000508	Family history of other specific disorders	genetic, familial or congenital disease	0.0368771	0.512	0.488	13
ENSG00000139624	CERS5	EFO_0000319	Circulatory disease nec	cardiovascular disease	0.0246077	1	0	1
ENSG00000204655	MOG	EFO_0004527	Mean corpuscular haemoglobin	measurement	-0.107699	0.431	0.569	3
ENSG00000264781	MIR4537	MONDO_0016462			-0.701315	0.192	0.808	7
ENSG00000102452	NALCN	EFO_0003756	Autism, asperger's or autistic spectrum disorder | mental health problems ever diagnosed by a professional	nervous system disease	-0.164442	0.477	0.523	1
ENSG00000243943	ZNF512	EFO_0004348	Hematocrit	measurement	0.124237	0.599	0.401	2
ENSG00000204852	TCTN1	EFO_1000897	Type 1 diabetes with ketoacidosis (PheCode 250.11)	pancreas disease	-2.04181	0	1	1
ENSG00000181222	POLR2A	EFO_0004309	Platelet count	measurement	0.0140798	0.491	0.509	2
ENSG00000110244	APOA4	EFO_0010701	Mean reticulocyte volume (UKB data field 30260) (Gene-based burden)	measurement	0.181417	0.592	0.408	2
ENSG00000269502	DMRTC1	EFO_0000508	Family history of other specific disorders	genetic, familial or congenital disease	0.103832	0.542	0.458	2
ENSG00000174574	AKIRIN1	EFO_0000508	Family history of other specific disorders	genetic, familial or congenital disease	-0.0247526	0.49	0.51	9
ENSG00000068078	FGFR3	MONDO_0015469			-0.684312	0.197	0.803	8
ENSG00000079459	FDFT1	EFO_0004314	Forced expiratory volume in 1-second (fev1)	measurement	-3.10613	0	1	1
ENSG00000163026	WDCP	EFO_0000384	Regional enteritis	gastrointestinal disease	-3.27957	0	1	1
ENSG00000170458	CD14	EFO_0004312	Forced vital capacity (fvc)	measurement	0.484822	0.59	0.41	1
ENSG00000145287	PLAC8	EFO_0007997	Granulocyte percentage of myeloid white cells	measurement	-0.191388	0	1	1
ENSG00000186577	SMIM29	EFO_0004530	Triglyceride levels	measurement	0.461204	1	0	1
ENSG00000141027	NCOR1	MONDO_0007415			-0.0584998	0.494	0.506	1
ENSG00000125510	OPRL1	EFO_0010701	Mean reticulocyte volume (UKB data field 30260) (Gene-based burden)	measurement	-0.0802608	0	1	1
ENSG00000204308	RNF5	MONDO_0023297	Guttate psoriasis	integumentary system disease	0.126781	0.508	0.492	2
ENSG00000132313	MRPL35	EFO_0000508	Family history of other specific disorders	genetic, familial or congenital disease	-0.649146	0.237	0.763	5
ENSG00000259571	BLID	EFO_0000508	Family history of other specific disorders	genetic, familial or congenital disease	0.0410354	0.525	0.475	8
ENSG00000276043	UHRF1	EFO_0000508	Family history of other specific disorders	genetic, familial or congenital disease	0.0765958	0.535	0.465	20
ENSG00000128165	ADM2	EFO_0009270	Heel bone mineral density (bmd) t-score, automated	measurement	-0.002695	0.485	0.515	2
ENSG00000197165	SULT1A2	EFO_0001073	Obesity	Uncategorised	0.16951	0.579	0.421	2
ENSG00000179115	FARSA	EFO_0000400	Diabetes mellitus	pancreas disease	-0.279142	0	1	1
ENSG00000185499	MUC1	EFO_0007978	Red blood cell count	measurement	0.497178	1	0	1
ENSG00000005381	MPO	EFO_0007990	Neutrophill percentage	measurement	-0.262551	0.288	0.712	4
ENSG00000100726	TELO2	EFO_0004339	Standing height	measurement	-0.0175175	0.485	0.515	3
ENSG00000126264	HCST	EFO_0004308	Decreased white blood cell count	measurement	-0.143115	0	1	1
ENSG00000198743	SLC5A3	EFO_0009795	Urea levels (UKB data field 30670) (Gene-based burden)	measurement	-0.187322	0	1	1
ENSG00000110367	DDX6	EFO_0004842	Eosinophill count	measurement	-0.210096	0	1	1
ENSG00000108700	CCL8	EFO_0000508	Family history of other specific disorders	genetic, familial or congenital disease	0.0845146	0.535	0.465	3
ENSG00000196260	SFTA2	EFO_0000699	Sicca syndrome	disease of visual system	0.0600679	0.514	0.486	3
ENSG00000064651	SLC12A2	EFO_0007800	Trunk fat percentage	measurement	0.915304	1	0	1
ENSG00000168970	JMJD7-PLA2G4B	EFO_0007788	Waist-to-hip ratio adjusted for body mass index	measurement	0.0963137	1	0	1
ENSG00000100325	ASCC2	EFO_0004526	Mean corpuscular volume	measurement	-0.0386973	0.479	0.521	6
ENSG00000146112	PPP1R18	EFO_0009273	Epstein-Barr virus ZEBRA antibody levels	measurement	0.0314775	0.497	0.503	2
ENSG00000119906	SLF2	EFO_0004518	Creatinine levels (UKB data field 30700) (Gene-based burden)	measurement	-0.121264	0	1	1
ENSG00000172590	MRPL52	EFO_0001663	Prostate cancer | illnesses of adopted father	cell proliferation disorder	0.0968853	1	0	1
ENSG00000188529	SRSF10	EFO_0004587	Lymphocyte count	measurement	-0.0805039	0.467	0.533	2
ENSG00000157259	GATAD1	EFO_0009270	Heel bone mineral density (bmd) t-score, automated	measurement	0.235738	0.519	0.481	3
ENSG00000174564	IL20RB	EFO_0009188	Red blood cell (erythrocyte) distribution width	measurement	0.227755	1	0	1
ENSG00000139618	BRCA2	EFO_0004253	Calculus of kidney	urinary system disease	-0.0687714	0.485	0.515	1
ENSG00000145247	OCIAD2	EFO_0007985	Platelet crit	measurement	0.0492669	1	0	1
ENSG00000179921	GPBAR1	EFO_0007984	Platelet distribution width	measurement	-0.197053	0	1	1
ENSG00000061987	MON2	EFO_0000319	Circulatory disease nec	cardiovascular disease	-0.104791	0	1	1
ENSG00000168131	OR2B2	MONDO_0004979	Asthma	respiratory or thoracic disease	-0.0430421	0.489	0.511	2
ENSG00000244165	P2RY11	EFO_0004627	IGF 1 (UKB data field 30770) (Gene-based burden)	measurement	0.342611	1	0	1
ENSG00000147099	HDAC8	HP_0006101			-0.194948	0.473	0.527	1
ENSG00000115194	SLC30A3	HP_0002373	Febrile seizures (MMR vaccine-unrelated)	phenotype	-0.0966388	0.485	0.515	1
ENSG00000178951	ZBTB7A	EFO_0010972	Serum phosphate levels	measurement	-0.526441	0	1	1
ENSG00000051825	MPHOSPH9	EFO_0007878	Average weekly intake of other alcoholic drinks	measurement	-0.22849	0	1	1
ENSG00000132153	DHX30	EFO_0008219	Blood protein levels [Macrophage inflammatory protein-1b]	measurement	0.0236887	0.512	0.488	4
ENSG00000133059	DSTYK	EFO_0004531	Urate levels (UKB data field 30880) (Gene-based burden)	measurement	0.0345826	1	0	1
ENSG00000197457	STMN3	EFO_0005093	Hip circumference	measurement	4.74104	1	0	1
ENSG00000162337	LRP5	EFO_0003854	Postmenopausal osteoporosis with pathological fracture	musculoskeletal or connective tissue disease	-0.686122	0.213	0.787	4
ENSG00000130598	TNNI2	EFO_0009780	5-year breast cancer-specific survival (ER positive or PR positive, and HER2 negative not treated with chemotherapy)	cell proliferation disorder	-1.13998	0	1	1
ENSG00000240053	LY6G5B	EFO_0004587	Lymphocyte count	measurement	0.185358	0.631	0.369	3
ENSG00000173171	MTX1	EFO_0004528	Mean corpuscular haemoglobin concentration	measurement	-0.132851	0.464	0.536	2
ENSG00000164362	TERT	MONDO_0004992			-0.0068564	0.469	0.531	1
ENSG00000197555	SIPA1L1	EFO_0008205	Myocardial fractal dimension (slices 1-9)	measurement	0.0196489	0.505	0.495	2
ENSG00000169744	LDB2	EFO_0000508	Family history of other specific disorders	genetic, familial or congenital disease	-0.720804	0.197	0.803	6
ENSG00000106410	NOBOX	EFO_0004266	Premature ovarian failure	reproductive system or breast disease	-0.309185	0.374	0.626	62
ENSG00000121940	CLCC1	EFO_0009803	Number of treatments/medications taken	Uncategorised	-0.387333	0	1	1
ENSG00000134690	CDCA8	EFO_0000508	Family history of other specific disorders	genetic, familial or congenital disease	-0.674916	0.212	0.788	10
ENSG00000173137	ADCK5	EFO_0004528	Mean corpuscular haemoglobin concentration	measurement	-0.144352	0.462	0.538	2
ENSG00000035928	RFC1	EFO_0004528	Mean corpuscular haemoglobin concentration	measurement	-0.130292	0.452	0.548	2
ENSG00000149600	COMMD7	EFO_0009803	Number of treatments/medications taken	Uncategorised	0.07587	1	0	1
ENSG00000167768	KRT1	MONDO_0007239			-0.776607	0.174	0.826	48
ENSG00000073584	SMARCE1	EFO_0004308	Decreased white blood cell count	measurement	1.37847	1	0	1
ENSG00000101076	HNF4A	MONDO_0017182			0.140699	0.572	0.428	114
ENSG00000109501	WFS1	EFO_0009063			-0.509262	0.264	0.736	248
ENSG00000181264	TLCD5	EFO_0007984	Platelet distribution width	measurement	-0.159832	0	1	1
ENSG00000150907	FOXO1	EFO_0005091	Monocyte count	measurement	-0.322251	0.389	0.611	4
ENSG00000175619	OR4B1	EFO_0004535	Serum levels of protein ALB	measurement	-0.0255738	0.486	0.514	4
ENSG00000138796	HADH	MONDO_0019010			-0.63643	0.299	0.701	1
ENSG00000140497	SCAMP2	EFO_0010972	Serum phosphate levels	measurement	1.03065	1	0	1
ENSG00000130037	KCNA5	EFO_0000508	Family history of other specific disorders	genetic, familial or congenital disease	-0.548155	0.258	0.742	21
ENSG00000106635	BCL7B	EFO_0004530	Triglyceride levels	measurement	0.334741	0.576	0.424	6
ENSG00000154582	ELOC	Orphanet_254913			-0.0534085	0.488	0.512	1
ENSG00000205560	CPT1B	EFO_0004526	Mean corpuscular volume	measurement	-0.141437	0.392	0.608	6
ENSG00000185189	NRBP2	EFO_0007985	Platelet crit	measurement	-0.206554	0.443	0.557	2
ENSG00000103591	AAGAB	EFO_0007991	Eosinophill percentage	measurement	0.215725	1	0	1
ENSG00000118420	UBE3D	EFO_0009270	Heel bone mineral density (bmd) t-score, automated	measurement	0.0855066	0.538	0.462	3
ENSG00000127586	CHTF18	EFO_0004528	Mean corpuscular haemoglobin concentration	measurement	0.193092	1	0	1
ENSG00000137834	SMAD6	EFO_0004339	Standing height	measurement	-1.59245	0	1	1
ENSG00000182179	UBA7	EFO_0004713	FEV1 FVC ratio Z score (UKB data field 20258) (Gene-based burden)	measurement	0.590221	0.727	0.273	1
ENSG00000072682	P4HA2	EFO_0004314	Forced expiratory volume in 1-second (fev1)	measurement	0.0365913	1	0	1
ENSG00000179344	HLA-DQB1	EFO_0004995	Trunk fat-free mass	measurement	-0.0266353	0.467	0.533	20
ENSG00000116198	CEP104	EFO_0000508	Family history of other specific disorders	genetic, familial or congenital disease	-0.454585	0.268	0.732	46
ENSG00000137507	LRRC32	EFO_0003767	Inflammatory bowel disease and other gastroenteritis and colitis	gastrointestinal disease	-0.153394	0.486	0.514	4
ENSG00000173402	DAG1	EFO_0004514	Heel quantitative ultrasound index (qui), direct entry (right)	measurement	-3.16689	0	1	1
ENSG00000197147	LRRC8B	EFO_0007989	Monocyte percentage	measurement	-0.355019	0	1	1
ENSG00000157734	SNX22	EFO_0000508	Family history of other specific disorders	genetic, familial or congenital disease	-0.522764	0.252	0.748	11
ENSG00000100330	MTMR3	EFO_0009805	Whole body water mass	measurement	1.80983	1	0	1
ENSG00000204296	TSBP1	EFO_0000706	Spondylosis without myelopathy	musculoskeletal or connective tissue disease	0.975116	0.693	0.307	2
ENSG00000278463	H2AC4	EFO_0007978	Red blood cell count	measurement	0.00146564	0.49	0.51	2
ENSG00000206503	HLA-A	CHEBI_46195	Paracetamol | medication for pain relief, constipation, heartburn	Uncategorised	0.0119486	0.518	0.482	3
ENSG00000171488	LRRC8C	EFO_0007989	Monocyte percentage	measurement	-0.371476	0	1	1
ENSG00000166908	PIP4K2C	EFO_0004309	Platelet count	measurement	-0.18186	0.452	0.548	2
ENSG00000178971	CTC1	EFO_0004696	Serum levels of protein SHBG	measurement	0.0282329	0.513	0.487	4
ENSG00000156265	MAP3K7CL	EFO_0004570	Total bilirubin levels (UKB data field 30840) (Gene-based burden)	measurement	-0.0537694	0	1	1
ENSG00000178445	GLDC	EFO_0004526	Mean corpuscular volume	measurement	0.124097	1	0	1
ENSG00000140521	POLG	MONDO_0017575			-0.489702	0.276	0.724	123
ENSG00000163939	PBRM1	EFO_0000537	Hypertension	cardiovascular disease	-0.859197	0.113	0.887	3
ENSG00000284194	SCO2	HP_0001250	Epilepsy, recurrent seizures, convulsions	nervous system disease	-0.160728	0.477	0.523	1
ENSG00000198945	L3MBTL3	EFO_0007934	Creatinine (enzymatic) in urine	measurement	1.73423	0.65	0.35	1
ENSG00000042781	USH2A	Orphanet_96210			-0.0278934	0.472	0.528	87
ENSG00000187837	H1-2	EFO_0004339	Standing height	measurement	-0.00917394	0.493	0.507	5
ENSG00000087258	GNAO1	EFO_0005271	Sleep duration	measurement	0.0865939	1	0	1
ENSG00000157895	C12orf43	HP_0003124	Hypercholesterolemia	phenotype	-0.0084451	0.5	0.5	4
ENSG00000137947	GTF2B	EFO_0009270	Heel bone mineral density (bmd) t-score, automated	measurement	0.106528	0.915	0.085	1
ENSG00000177409	SAMD9L	EFO_0010701	Mean reticulocyte volume (UKB data field 30260) (Gene-based burden)	measurement	0.256838	0.985	0.015	1
ENSG00000105701	FKBP8	EFO_0007978	Red blood cell count	measurement	-0.218667	0	1	1
ENSG00000183072	NKX2-5	EFO_0000275	Atrial fibrillation | non-cancer illness code, self-reported	cardiovascular disease	-0.0453489	0.474	0.526	1
ENSG00000205581	HMGN1	EFO_0007985	Platelet crit	measurement	-0.0642738	0.455	0.545	2
ENSG00000107485	GATA3	Orphanet_2237			-0.510287	0.269	0.731	125
ENSG00000157111	TMEM171	EFO_0004587	Lymphocyte count	measurement	0.243171	1	0	1
ENSG00000181555	SETD2	HP_0001250	Epilepsy, recurrent seizures, convulsions	nervous system disease	-0.308194	0.372	0.628	2
ENSG00000185787	MORF4L1	EFO_0001645	Heart disease | illnesses of adopted siblings	cardiovascular disease	-0.151696	0.398	0.602	7
ENSG00000127419	TMEM175	EFO_0004696	Serum levels of protein SHBG	measurement	0.370768	1	0	1
ENSG00000114316	USP4	EFO_0004584	Mean platelet (thrombocyte) volume	measurement	0.28006	1	0	1
ENSG00000139597	N4BP2L1	EFO_0000508	Family history of other specific disorders	genetic, familial or congenital disease	-0.0355861	0.483	0.517	9
ENSG00000099308	MAST3	EFO_0004340	Body mass index (bmi)	measurement	-0.121051	0.448	0.552	2
ENSG00000155657	TTN	Orphanet_871			-0.066981	0.489	0.511	1
ENSG00000109775	UFSP2	Orphanet_183763			-0.19358	0.473	0.527	1
ENSG00000108433	GOSR2	EFO_0007978	Red blood cell count	measurement	0.547688	0.911	0.089	1
ENSG00000119973	PRLHR	EFO_0000508	Family history of other specific disorders	genetic, familial or congenital disease	-0.0837182	0.45	0.55	18
ENSG00000164032	H2AZ1	EFO_0010700	High light scatter reticulocyte percentage (UKB data field 30290) (Gene-based burden)	measurement	-0.0541942	0.459	0.541	2
ENSG00000164733	CTSB	EFO_0007984	Platelet distribution width	measurement	-0.358784	0	1	1
ENSG00000171703	TCEA2	EFO_0004995	Trunk fat-free mass	measurement	0.0805996	0.542	0.458	2
ENSG00000187045	TMPRSS6	EFO_0004526	Mean corpuscular volume	measurement	0.209789	0.665	0.335	8
ENSG00000141298	SSH2	EFO_0004305	Nucleated red blood cell count	measurement	0.00215341	0.494	0.506	3
ENSG00000175806	MSRA	EFO_0005409	Trunk predicted mass	measurement	-0.0397555	0.472	0.528	2
ENSG00000204410	MSH5	EFO_1001986	Other acquired musculoskeletal deformity	musculoskeletal or connective tissue disease	-0.0137216	0.477	0.523	1
ENSG00000135250	SRPK2	EFO_0007988	White blood cell count	measurement	0.23234	1	0	1
ENSG00000136933	RABEPK	EFO_0009718	Peak expiratory flow (pef)	measurement	-3.9802	0	1	1
ENSG00000103197	TSC2	HP_0012758			-0.101833	0.485	0.515	1
ENSG00000008988	RPS20	EFO_0005091	Monocyte count	measurement	0.147193	0.567	0.433	3
ENSG00000188603	CLN3	EFO_0004309	Platelet count	measurement	-0.106905	0.456	0.544	5
ENSG00000104044	OCA2	HP_0002014	Diarrhea	phenotype	-0.115097	0.486	0.514	1
ENSG00000152492	CCDC50	EFO_0000508	Family history of other specific disorders	genetic, familial or congenital disease	-0.448999	0.289	0.711	19
ENSG00000108821	COL1A1	MONDO_0008147			-0.595122	0.22	0.78	65
ENSG00000114956	DGUOK	EFO_0004587	Lymphocyte count	measurement	0.322009	1	0	1
ENSG00000106178	CCL24	EFO_0009389	Sum eosinophil basophil counts	measurement	0.114698	0.602	0.398	3
ENSG00000140464	PML	EFO_0004698	Organic or persistent insomnia	nervous system disease	0.172952	1	0	1
ENSG00000169223	LMAN2	EFO_0004995	Trunk fat-free mass	measurement	-0.167525	0	1	1
ENSG00000164530	PI16	EFO_0004518	Creatinine levels (UKB data field 30700) (Gene-based burden)	measurement	-0.155968	0	1	1
ENSG00000177981	ASB8	EFO_0007978	Red blood cell count	measurement	0.106916	0.539	0.461	2
ENSG00000187475	H1-6	EFO_0004339	Standing height	measurement	0.118835	0.56	0.44	2
ENSG00000103154	NECAB2	EFO_0000508	Family history of other specific disorders	genetic, familial or congenital disease	-0.298515	0.363	0.637	44
ENSG00000168685	IL7R	EFO_1000627	Other disorders of thyroid	endocrine system disease	0.0203701	1	0	1
ENSG00000219200	RNASEK	EFO_0000508	Family history of other specific disorders	genetic, familial or congenital disease	-0.0167899	0.5	0.5	11
ENSG00000064547	LPAR2	EFO_0003095	Other chronic nonalcoholic liver disease	gastrointestinal disease	0.0640673	0.5	0.5	2
ENSG00000144036	EXOC6B	EFO_0007814	3mm regularity index (left)	measurement	0.372969	0.545	0.455	2
ENSG00000129465	RIPK3	EFO_0004338	Weight, manual entry	measurement	1.17478	1	0	1
ENSG00000197183	NOL4L	EFO_0009749	Age first had sexual intercourse	measurement	0.00447931	0.492	0.508	2
ENSG00000117461	PIK3R3	EFO_0004541	Glycated haemoglobin HbA1c levels adjusted for BMI	measurement	-0.0665245	0.441	0.559	4
ENSG00000160505	NLRP4	EFO_0000508	Family history of other specific disorders	genetic, familial or congenital disease	-0.223953	0.38	0.62	51
ENSG00000157152	SYN2	EFO_0004838	Calcium levels (UKB data field 30680) (Gene-based burden)	measurement	-0.117422	0	1	1
ENSG00000127580	WDR24	EFO_0004338	Weight, manual entry	measurement	2.99819	1	0	1
ENSG00000203730	TEDDM1	EFO_0000508	Family history of other specific disorders	genetic, familial or congenital disease	-0.380236	0.321	0.679	12
ENSG00000170482	SLC23A1	EFO_0010899	Merkel cell polyomavirus VP1 antibody levels	measurement	-0.698688	0	1	1
ENSG00000185294	SPPL2C	EFO_0011011	Sitting height	measurement	0.0853905	0.552	0.448	15
ENSG00000198324	PHETA1	EFO_0005140	Autoimmune traits	immune system disease	0.0488094	0.526	0.474	3
ENSG00000184887	BTBD6	EFO_0004527	Mean corpuscular haemoglobin	measurement	0.00733321	0.52	0.48	5
ENSG00000177807	KCNJ10	MONDO_0019588			-0.26947	0.361	0.639	122
ENSG00000213523	SRA1	EFO_0004339	Standing height	measurement	0.0109927	0.512	0.488	3
ENSG00000137672	TRPC6	EFO_0004255	Nephrotic syndrome without mention of glomerulonephritis (PheCode 580.2)	urinary system disease	-0.18358	0.474	0.526	1
ENSG00000234745	HLA-B	EFO_0009273	Epstein-Barr virus ZEBRA antibody levels	measurement	-0.153292	0.408	0.592	12
ENSG00000235109	ZSCAN31	EFO_0009602	ICD10 N42: Other and unspecified disorders of prostate (Gene-based burden)	reproductive system or breast disease	-0.0229613	0.454	0.546	1
ENSG00000076382	SPAG5	EFO_0004570	Total bilirubin levels (UKB data field 30840) (Gene-based burden)	measurement	0.335959	1	0	1
ENSG00000083168	KAT6A	EFO_0003756	Autism, asperger's or autistic spectrum disorder | mental health problems ever diagnosed by a professional	nervous system disease	-0.118324	0.486	0.514	1
ENSG00000239697	TNFSF12	EFO_0004514	Heel quantitative ultrasound index (qui), direct entry (right)	measurement	-4.55894	0	1	1
ENSG00000136240	KDELR2	EFO_0007993	Lymphocyte percentage	measurement	-0.0693989	0.458	0.542	5
ENSG00000214435	AS3MT	EFO_0009188	Red blood cell (erythrocyte) distribution width	measurement	0.0362095	1	0	1
ENSG00000117408	IPO13	EFO_0007878	Average weekly intake of other alcoholic drinks	measurement	0.114863	1	0	1
ENSG00000133612	AGAP3	EFO_0004305	Nucleated red blood cell count	measurement	-0.195457	0	1	1
ENSG00000136518	ACTL6A	HP_0000750			0.0867247	0.531	0.469	3
ENSG00000169118	CSNK1G1	EFO_0007660	Neuroticism conditioned on self-rated math ability (multi-trait conditioning and joint analysis)	measurement	-0.122005	0	1	1
ENSG00000178252	WDR6	EFO_0006336	Diastolic blood pressure, manual reading	measurement	0.729975	1	0	1
ENSG00000011114	BTBD7	EFO_0004518	Creatinine levels (UKB data field 30700) (Gene-based burden)	measurement	-0.130737	0	1	1
ENSG00000147454	SLC25A37	EFO_0010700	High light scatter reticulocyte percentage (UKB data field 30290) (Gene-based burden)	measurement	0.127536	1	0	1
ENSG00000197279	ZNF165	EFO_0003958	Childhood sunburn occasions	integumentary system disease	-0.22258	0	1	1
ENSG00000131165	CHMP1A	MONDO_0004641	Carcinoma in situ of skin	cell proliferation disorder	-7.13558	0	1	1
ENSG00000171962	DRC3	EFO_0009552	Hemorrhoids	cardiovascular disease	0.839678	1	0	1
ENSG00000170175	CHRNB1	EFO_0004339	Standing height	measurement	0.382161	0.642	0.358	3
ENSG00000135835	KIAA1614	EFO_0004518	Creatinine levels (UKB data field 30700) (Gene-based burden)	measurement	0.0843093	0.554	0.446	3
ENSG00000178802	MPI	EFO_0000612	Myocardial infarction	cardiovascular disease	-0.218281	0	1	1
ENSG00000128573	FOXP2	HP_0001290			-0.0814791	0.484	0.516	1
ENSG00000129226	CD68	EFO_0006335	Systolic blood pressure, manual reading	measurement	-0.115773	0.469	0.531	2
ENSG00000134571	MYBPC3	EFO_0009142			-0.0304664	0.496	0.504	25
ENSG00000092094	OSGEP	MONDO_0009627			-0.704834	0.198	0.802	24
ENSG00000159882	ZNF230	EFO_0005772	Chronic/degenerative neurological problem | non-cancer illness code, self-reported	nervous system disease	-1.44371	0.167	0.833	2
ENSG00000204252	HLA-DOA	EFO_0004526	Mean corpuscular volume	measurement	0.421703	0.769	0.231	2
ENSG00000107960	STN1	EFO_0009800	Number of self-reported cancers	Uncategorised	-0.0496451	0	1	1
ENSG00000184640	SEPTIN9	EFO_0007986	Reticulocyte count	measurement	-0.189352	0.456	0.544	5
ENSG00000204444	APOM	EFO_0004611	Low density lipoprotein cholesterol levels	measurement	0.0865721	0.581	0.419	4
ENSG00000171206	TRIM8	EFO_0004736	Aspartate aminotransferase levels (UKB data field 30650) (Gene-based burden)	measurement	-0.0576018	0	1	1
ENSG00000204371	EHMT2	EFO_0007010	Interpolated age of participant when cancer first diagnosed	measurement	-0.163178	0.47	0.53	3
ENSG00000232040	SCAND3	MONDO_0002970	Disorders of iris and ciliary body	disease of visual system	0.020112	0.494	0.506	2
ENSG00000087008	ACOX3	EFO_0000508	Family history of other specific disorders	genetic, familial or congenital disease	-0.216118	0.393	0.607	41
ENSG00000183172	SMDT1	EFO_0004308	Decreased white blood cell count	measurement	0.0312098	1	0	1
ENSG00000213780	GTF2H4	EFO_0007985	Platelet crit	measurement	0.018023	0.494	0.506	2
ENSG00000166275	BORCS7	EFO_0004305	Nucleated red blood cell count	measurement	-0.0366957	0.473	0.527	3
ENSG00000138347	MYPN	EFO_0000538	Other hypertrophic cardiomyopathy	cardiovascular disease	-0.0208971	0.508	0.492	6
ENSG00000198832	SELENOM	EFO_0007990	Neutrophill percentage	measurement	0.195403	1	0	1
ENSG00000204301	NOTCH4	EFO_0003767	Inflammatory bowel disease and other gastroenteritis and colitis	gastrointestinal disease	-0.414911	0.23	0.77	6
ENSG00000057294	PKP2	MONDO_0010311			-0.0538606	0.489	0.511	1
ENSG00000115204	MPV17	MONDO_0018158			-0.214621	0.395	0.605	11
ENSG00000151062	CACNA2D4	EFO_0004587	Lymphocyte count	measurement	0.100933	0.539	0.461	2
ENSG00000213654	GPSM3	EFO_0004713	FEV1 FVC ratio Z score (UKB data field 20258) (Gene-based burden)	measurement	-0.208211	0.435	0.565	2
ENSG00000169252	ADRB2	EFO_0007988	White blood cell count	measurement	0.019931	0.533	0.467	4
ENSG00000186994	KANK3	EFO_0007986	Reticulocyte count	measurement	-0.0367276	0.459	0.541	4
ENSG00000127528	KLF2	EFO_0006336	Diastolic blood pressure, manual reading	measurement	0.0663113	1	0	1
ENSG00000242247	ARFGAP3	EFO_0000508	Family history of other specific disorders	genetic, familial or congenital disease	-0.0364115	0.482	0.518	25
ENSG00000010327	STAB1	EFO_0003966	Eye/eyelid problem | non-cancer illness code, self-reported	disease of visual system	-0.029118	0	1	1
ENSG00000163755	HPS3	MONDO_0011426			-0.0493437	0.481	0.519	24
ENSG00000122515	ZMIZ2	EFO_0004527	Mean corpuscular haemoglobin	measurement	0.246538	0.561	0.439	2
ENSG00000204536	CCHCR1	HP_0012317	"Sacroiliitis, not elsewhere classified"	phenotype	-0.0823076	0.515	0.485	3
ENSG00000004660	CAMKK1	EFO_0000508	Family history of other specific disorders	genetic, familial or congenital disease	-0.469878	0.284	0.716	19
ENSG00000128040	SPINK2	EFO_0004980	Appendicular lean mass	measurement	-0.130249	0.44	0.56	2
ENSG00000006453	BAIAP2L1	EFO_0004833	Neutrophill count	measurement	-0.0451117	0.463	0.537	2
ENSG00000123737	EXOSC9	EFO_0004305	Nucleated red blood cell count	measurement	0.0715743	0.541	0.459	3
ENSG00000125971	DYNLRB1	EFO_0007824	Pattern 4 | hair/balding pattern	measurement	0.532747	1	0	1
ENSG00000243509	TNFRSF6B	EFO_0004531	Urate levels (UKB data field 30880) (Gene-based burden)	measurement	-0.0562348	0.467	0.533	4
ENSG00000073008	PVR	EFO_0004611	Low density lipoprotein cholesterol levels	measurement	-0.572497	0.364	0.636	2
ENSG00000149311	ATM	EFO_0009389	Sum eosinophil basophil counts	measurement	0.110346	1	0	1
ENSG00000213889	PPM1N	HP_0001258			-0.385319	0.306	0.694	105
ENSG00000163939	PBRM1	EFO_0009188	Red blood cell (erythrocyte) distribution width	measurement	-0.206568	0.422	0.578	4
ENSG00000198218	QRICH1	EFO_0009270	Heel bone mineral density (bmd) t-score, automated	measurement	-0.0432779	0.483	0.517	2
ENSG00000059378	PARP12	EFO_0004842	Eosinophill count	measurement	-0.617012	0.296	0.704	1
ENSG00000111666	CHPT1	EFO_0000279	Non-obstructive azoospermia	reproductive system or breast disease	-0.0649963	0.487	0.513	1
ENSG00000156510	HKDC1	EFO_0004736	Aspartate aminotransferase levels (UKB data field 30650) (Gene-based burden)	measurement	-0.276538	0	1	1
ENSG00000132386	SERPINF1	EFO_0011011	Sitting height	measurement	0.668815	1	0	1
ENSG00000198369	SPRED2	EFO_0007987	DNA methylation-estimated granulocyte proportions	measurement	-0.173485	0	1	1
ENSG00000130956	HABP4	EFO_0009805	Whole body water mass	measurement	-1.02914	0	1	1
ENSG00000092067	CEBPE	EFO_0007992	Basophill percentage	measurement	0.193042	0.538	0.462	2
ENSG00000109270	LAMTOR3	EFO_0010700	High light scatter reticulocyte percentage (UKB data field 30290) (Gene-based burden)	measurement	-0.140385	0.463	0.537	2
ENSG00000166548	TK2	MONDO_0018002			-0.894451	0.135	0.865	7
ENSG00000135925	WNT10A	EFO_0004309	Platelet count	measurement	0.0441042	1	0	1
ENSG00000257923	CUX1	EFO_0007991	Eosinophill percentage	measurement	-0.256653	0	1	1
ENSG00000161642	ZNF385A	EFO_0004842	Eosinophill count	measurement	0.3924	1	0	1
ENSG00000074695	LMAN1	EFO_0007991	Eosinophill percentage	measurement	0.153212	1	0	1
ENSG00000118137	APOA1	EFO_0010118	Sphingomyelin(42:0)_[M+OAc]1- levels	measurement	-2.07849	0	1	1
ENSG00000131165	CHMP1A	EFO_0004509	Hemoglobin [conditional]	measurement	-0.182784	0.413	0.587	5
ENSG00000147164	SNX12	EFO_0000508	Family history of other specific disorders	genetic, familial or congenital disease	0.105866	0.539	0.461	3
ENSG00000105668	UPK1A	EFO_0004339	Standing height	measurement	0.2248	0.629	0.371	2
ENSG00000117593	DARS2	HP_0001762			0.691195	0.728	0.272	2
ENSG00000146039	SLC17A4	EFO_0009189	ICD10 E05: Hyperthyroidism or thyrotoxicosis (Gene-based burden)	endocrine system disease	-0.048293	0.49	0.51	1
ENSG00000204525	HLA-C	EFO_0009188	Red blood cell (erythrocyte) distribution width	measurement	0.013326	0.51	0.49	11
ENSG00000204542	C6orf15	EFO_0007990	Neutrophill percentage	measurement	0.100294	0.569	0.431	3
ENSG00000109919	MTCH2	EFO_0007989	Monocyte percentage	measurement	0.585938	1	0	1
ENSG00000152939	MARVELD2	EFO_0007993	Lymphocyte percentage	measurement	0.0121587	0.492	0.508	2
ENSG00000204657	OR2H2	EFO_0003966	Eye/eyelid problem | non-cancer illness code, self-reported	disease of visual system	0.0138133	0.489	0.511	2
ENSG00000214212	C19orf38	EFO_0005091	Monocyte count	measurement	-0.19812	0	1	1
ENSG00000113580	NR3C1	EFO_0000508	Family history of other specific disorders	genetic, familial or congenital disease	-0.553915	0.244	0.756	7
ENSG00000137411	VARS2	EFO_0005140	Autoimmune traits	immune system disease	0.121278	0.545	0.455	3
ENSG00000143515	ATP8B2	EFO_0009795	Urea levels (UKB data field 30670) (Gene-based burden)	measurement	-1.15472	0	1	1
ENSG00000198730	CTR9	EFO_0000508	Family history of other specific disorders	genetic, familial or congenital disease	-0.439111	0.299	0.701	18
ENSG00000120913	PDLIM2	EFO_0004617	Cystatin C levels (UKB data field 30720) (Gene-based burden)	measurement	0.223066	1	0	1
ENSG00000138311	ZNF365	EFO_0009270	Heel bone mineral density (bmd) t-score, automated	measurement	0.00548189	0.492	0.508	2
ENSG00000143850	PLEKHA6	EFO_0005091	Monocyte count	measurement	-0.0550452	0.46	0.54	2
ENSG00000109063	MYH3	Orphanet_2053			-0.304731	0.351	0.649	183
ENSG00000109756	RAPGEF2	EFO_0010130	Accelerometer study data quality, good wear time (UKB data field 90015)	phenotype	0.0225316	1	0	1
ENSG00000196700	ZNF512B	EFO_0007986	Reticulocyte count	measurement	0.0751979	0.544	0.456	2
ENSG00000204463	BAG6	EFO_0000400	Diabetes mellitus	pancreas disease	1.22247	0.705	0.295	4
ENSG00000129691	ASH2L	MONDO_0008725			-0.0184246	0.483	0.517	26
ENSG00000162694	EXTL2	EFO_0004518	Creatinine levels (UKB data field 30700) (Gene-based burden)	measurement	0.528876	1	0	1
ENSG00000053918	KCNQ1	MONDO_0002441			-0.615513	0.209	0.791	226
ENSG00000145723	GIN1	EFO_1000627	Other disorders of thyroid	endocrine system disease	-0.0507187	0	1	1
ENSG00000139116	KIF21A	EFO_1001985			-0.300323	0.358	0.642	120
ENSG00000148655	LRMDA	EFO_0004995	Trunk fat-free mass	measurement	-0.442024	0	1	1
ENSG00000126970	ZC4H2	EFO_0000508	Family history of other specific disorders	genetic, familial or congenital disease	-0.692236	0.198	0.802	25
ENSG00000143393	PI4KB	EFO_0004339	Standing height	measurement	-0.0828639	0.482	0.518	2
ENSG00000197296	FITM2	EFO_0004980	Appendicular lean mass	measurement	-0.167664	0	1	1
ENSG00000103269	RHBDL1	EFO_0011011	Sitting height	measurement	0.172024	0.629	0.371	2
ENSG00000155957	TMBIM4	EFO_0004980	Appendicular lean mass	measurement	-0.0818023	0	1	1
ENSG00000121879	PIK3CA	EFO_0003897	Cancer of stomach	cell proliferation disorder	-0.271733	0.393	0.607	3
ENSG00000145022	TCTA	EFO_0004247	Mood disorders	nervous system disease	0.9904	0.673	0.327	1
ENSG00000165671	NSD1	HP_0001250	Epilepsy, recurrent seizures, convulsions	nervous system disease	-0.0650872	0.471	0.529	2
ENSG00000007372	PAX6	Orphanet_1065			-0.108148	0.441	0.559	79
ENSG00000198563	DDX39B	EFO_0000537	Hypertension	cardiovascular disease	-0.825053	0.136	0.864	3
ENSG00000060140	STYK1	EFO_0004736	Aspartate aminotransferase levels (UKB data field 30650) (Gene-based burden)	measurement	0.0265182	1	0	1
ENSG00000126883	NUP214	EFO_0000222	Myeloid leukemia, acute	cell proliferation disorder	-0.0724878	0.484	0.516	1
ENSG00000180353	HCLS1	EFO_0004533	Alkaline phosphatase levels (UKB data field 30610) (Gene-based burden)	measurement	0.0166888	0.507	0.493	5
ENSG00000160714	UBE2Q1	EFO_0004810	Interleukin-6 levels	measurement	0.00587284	0.496	0.504	2
ENSG00000100767	PAPLN	EFO_0007986	Reticulocyte count	measurement	-0.0958841	0.475	0.525	3
ENSG00000204296	TSBP1	EFO_0009664	Disorders of orbit	Uncategorised	0.203868	0.512	0.488	2
ENSG00000136999	CCN3	EFO_1001460	Diverticulosis and diverticulitis	gastrointestinal disease	-0.446274	0	1	1
ENSG00000188452	CERKL	MONDO_0957048			-0.0805876	0.484	0.516	1
ENSG00000204520	MICA	EFO_0000684	Symptoms involving respiratory system and other chest symptoms	respiratory or thoracic disease	0.0736944	0.555	0.445	11
ENSG00000118094	TREH	EFO_0004514	Heel quantitative ultrasound index (qui), direct entry (right)	measurement	-0.000405295	0.496	0.504	4
ENSG00000181852	RNF41	EFO_0004305	Nucleated red blood cell count	measurement	-4.86296	0	1	1
ENSG00000184261	KCNK12	Orphanet_140162			0.16983	0.567	0.433	9
ENSG00000116649	SRM	EFO_0007814	3mm regularity index (left)	measurement	0.0190068	0.498	0.502	2
ENSG00000105726	ATP13A1	EFO_0005093	Hip circumference	measurement	-0.307283	0	1	1
ENSG00000130584	ZBTB46	EFO_0007978	Red blood cell count	measurement	-0.433982	0	1	1
ENSG00000174744	BRMS1	MONDO_0004979	Asthma	respiratory or thoracic disease	1.80658	1	0	1
ENSG00000179021	C3orf38	EFO_0007985	Platelet crit	measurement	-0.212107	0	1	1
ENSG00000186431	FCAR	EFO_0000508	Family history of other specific disorders	genetic, familial or congenital disease	0.074233	0.515	0.485	17
ENSG00000100991	TRPC4AP	EFO_0003784	Skin colour	phenotype	0.00448035	0.494	0.506	2
ENSG00000143226	FCGR2A	EFO_0004833	Neutrophill count	measurement	0.147139	0.58	0.42	4
ENSG00000149289	ZC3H12C	EFO_0008096	Complement factor B measurement	measurement	0.084914	0.998	0.002	1
ENSG00000204385	SLC44A4	HP_0000836	Hypothyroidism/myxoedema | non-cancer illness code, self-reported	Uncategorised	0.0179515	0.502	0.498	2
ENSG00000178804	H1-8	EFO_0004339	Standing height	measurement	-0.0333225	0.486	0.514	4
ENSG00000077498	TYR	EFO_0000756	Malignant melanoma | cancer code, self-reported	cell proliferation disorder	0.00223421	0.5	0.5	1
ENSG00000152782	PANK1	EFO_0007985	Platelet crit	measurement	0.0155807	0.943	0.057	1
ENSG00000072818	ACAP1	EFO_0004339	Standing height	measurement	-0.045291	0.474	0.526	3
ENSG00000148057	IDNK	EFO_0009818	Nap during day	Uncategorised	0.135752	1	0	1
ENSG00000175003	SLC22A1	EFO_0004574	Total cholesterol levels	measurement	-0.055422	0.44	0.56	7
ENSG00000232871	SEC1P	EFO_0004607	Ulceration of intestine	gastrointestinal disease	-0.117848	0.402	0.598	1
ENSG00000102524	TNFSF13B	EFO_0007989	Monocyte percentage	measurement	-0.0733437	0	1	1
ENSG00000148346	LCN2	EFO_0004838	Calcium levels (UKB data field 30680) (Gene-based burden)	measurement	-0.0796216	0	1	1
ENSG00000107281	NPDC1	EFO_0004833	Neutrophill count	measurement	0.0520802	1	0	1
ENSG00000173918	C1QTNF1	EFO_0000508	Family history of other specific disorders	genetic, familial or congenital disease	-0.273753	0.37	0.63	18
ENSG00000011201	ANOS1	HP_0000823	Delayed puberty	phenotype	-0.158783	0.445	0.555	1
ENSG00000266094	RASSF5	EFO_0000508	Family history of other specific disorders	genetic, familial or congenital disease	-0.470265	0.258	0.742	20
ENSG00000179029	TMEM107	EFO_0009596	Tense / 'highly strung'	measurement	-0.0357941	0	1	1
ENSG00000075151	EIF4G3	EFO_0000508	Family history of other specific disorders	genetic, familial or congenital disease	-0.0556845	0.472	0.528	53
ENSG00000117411	B4GALT2	EFO_0003948	Gerd	gastrointestinal disease	0.539047	1	0	1
ENSG00000144452	ABCA12	HP_0000951	ICD10 R23: Other skin changes (Gene-based burden)	phenotype	-0.0791919	0.485	0.515	1
ENSG00000213445	SIPA1	EFO_0006336	Diastolic blood pressure, manual reading	measurement	0.385306	1	0	1
ENSG00000068831	RASGRP2	HP_0001892	Major bleeding (Gene-based burden)	phenotype	-0.176765	0.475	0.525	1
ENSG00000148337	CIZ1	HP_0001263			-0.0248417	0.494	0.506	1
ENSG00000160752	FDPS	EFO_0004631	Anxiety score x vitamin D PRS interaction	phenotype	-0.23286	0.446	0.554	4
ENSG00000130950	NUTM2F	EFO_0004526	Mean corpuscular volume	measurement	0.00537301	0.486	0.514	2
ENSG00000100219	XBP1	EFO_0004514	Heel quantitative ultrasound index (qui), direct entry (right)	measurement	-0.195038	0.471	0.529	2
ENSG00000178761	FAM219B	EFO_0004611	Low density lipoprotein cholesterol levels	measurement	0.123051	0.546	0.454	2
ENSG00000100568	VTI1B	EFO_0000400	Diabetes mellitus	pancreas disease	0.0643863	1	0	1
ENSG00000100083	GGA1	EFO_0004980	Appendicular lean mass	measurement	-0.310619	0	1	1
ENSG00000167468	GPX4	EFO_0007991	Eosinophill percentage	measurement	-0.257317	0.298	0.702	5
ENSG00000171564	FGB	HP_0001892	Major bleeding (Gene-based burden)	phenotype	0.0957065	0.538	0.462	3
ENSG00000161405	IKZF3	EFO_0000275	Atrial fibrillation | non-cancer illness code, self-reported	cardiovascular disease	-0.124154	0.426	0.574	2
ENSG00000079462	PAFAH1B3	EFO_0004842	Eosinophill count	measurement	0.322028	1	0	1
ENSG00000142233	NTN5	EFO_0000384	Regional enteritis	gastrointestinal disease	0.446317	0.615	0.385	2
ENSG00000047662	FAM184B	EFO_0007985	Platelet crit	measurement	0.0604424	0.536	0.464	2
ENSG00000082512	TRAF5	EFO_0004527	Mean corpuscular haemoglobin	measurement	0.208819	1	0	1
ENSG00000109944	JHY	EFO_0004314	Forced expiratory volume in 1-second (fev1)	measurement	-0.0255853	0	1	1
ENSG00000133561	GIMAP6	EFO_0000508	Family history of other specific disorders	genetic, familial or congenital disease	0.0706067	0.531	0.469	20
ENSG00000183530	PRR14L	EFO_0007991	Eosinophill percentage	measurement	-0.907408	0	1	1
ENSG00000159184	HOXB13	MONDO_0015356			-0.336438	0.318	0.682	558
ENSG00000011114	BTBD7	EFO_0004309	Platelet count	measurement	0.165493	1	0	1
ENSG00000012232	EXTL3	MONDO_0044312			-0.681325	0.209	0.791	8
ENSG00000187954	ZFTRAF1	EFO_0009188	Red blood cell (erythrocyte) distribution width	measurement	-0.125943	0.466	0.534	2
ENSG00000228570	NUTM2E	EFO_0004713	FEV1 FVC ratio Z score (UKB data field 20258) (Gene-based burden)	measurement	-0.836916	0	1	1
ENSG00000058085	LAMC2	EFO_0004509	Hemoglobin [conditional]	measurement	-0.0366461	0.456	0.544	10
ENSG00000161265	U2AF1L4	EFO_0007991	Eosinophill percentage	measurement	0.0463835	1	0	1
ENSG00000176732	PFN4	EFO_0004980	Appendicular lean mass	measurement	0.00343854	0.487	0.513	2
ENSG00000205213	LGR4	EFO_0007991	Eosinophill percentage	measurement	-0.0817529	0.446	0.554	2
ENSG00000145675	PIK3R1	MONDO_0011096			-0.540072	0.242	0.758	310
ENSG00000213088	ACKR1	EFO_0004308	Decreased white blood cell count	measurement	0.0567107	0.55	0.45	3
ENSG00000126062	TMEM115	EFO_0009589	Number of things worried about during worst period of anxiety	measurement	0.217003	0.529	0.471	2
ENSG00000129354	AP1M2	EFO_0004611	Low density lipoprotein cholesterol levels	measurement	0.0628096	0.549	0.451	2
ENSG00000128602	SMO	EFO_0004587	Lymphocyte count	measurement	-0.0368514	0.467	0.533	2
ENSG00000186417	GLDN	EFO_0007993	Lymphocyte percentage	measurement	-0.420543	0	1	1
ENSG00000204531	POU5F1	EFO_0005091	Monocyte count	measurement	-0.15614	0.374	0.626	6
ENSG00000112365	ZBTB24	EFO_0004584	Mean platelet (thrombocyte) volume	measurement	0.383502	1	0	1
ENSG00000153246	PLA2R1	EFO_0010700	High light scatter reticulocyte percentage (UKB data field 30290) (Gene-based burden)	measurement	0.125138	0.511	0.489	2
ENSG00000146112	PPP1R18	EFO_0004337	Antonym | fi11	biological process	0.0129292	0.504	0.496	2
ENSG00000167770	OTUB1	EFO_0000508	Family history of other specific disorders	genetic, familial or congenital disease	-0.563064	0.244	0.756	15
ENSG00000137166	FOXP4	EFO_1001176	Sensorineural hearing loss	nervous system disease	-0.206027	0.473	0.527	1
ENSG00000112787	FBRSL1	EFO_0004468	ICD10 R73: Elevated blood glucose level (Gene-based burden)	measurement	0.0752917	1	0	1
ENSG00000140497	SCAMP2	EFO_0007990	Neutrophill percentage	measurement	0.2	0.588	0.412	2
ENSG00000196236	XPNPEP3	EFO_0004631	Anxiety score x vitamin D PRS interaction	phenotype	-0.108674	0.461	0.539	2
ENSG00000103723	AP3B2	EFO_0007828	Daytime nap	measurement	0.0753546	1	0	1
ENSG00000223865	HLA-DPB1	EFO_0007978	Red blood cell count	measurement	-0.00314885	0.5	0.5	12
ENSG00000145020	AMT	EFO_0004528	Mean corpuscular haemoglobin concentration	measurement	-0.0465107	0	1	1
ENSG00000198863	RUNDC1	EFO_0000508	Family history of other specific disorders	genetic, familial or congenital disease	-0.0922593	0.468	0.532	23
ENSG00000100151	PICK1	EFO_0004617	Cystatin C levels (UKB data field 30720) (Gene-based burden)	measurement	-0.175341	0	1	1
ENSG00000170445	HARS1	MONDO_0014711			-0.62101	0.221	0.779	9
ENSG00000132323	ILKAP	EFO_0004526	Mean corpuscular volume	measurement	0.258627	0.524	0.476	3
ENSG00000136531	SCN2A	MONDO_0030064			-0.76381	0.178	0.822	33
ENSG00000175206	NPPA	EFO_0004528	Mean corpuscular haemoglobin concentration	measurement	0.0201088	0.52	0.48	3
ENSG00000100410	PHF5A	EFO_0004705	Acquired hypothyroidism	endocrine system disease	-0.0239072	0	1	1
ENSG00000144485	HES6	EFO_0000508	Family history of other specific disorders	genetic, familial or congenital disease	-0.395635	0.31	0.69	11
ENSG00000213782	DDX47	EFO_0004587	Lymphocyte count	measurement	0.0912979	0.503	0.497	3
ENSG00000254647	INS	MONDO_0005147	Probable type 1 diabetes (Gene-based burden)	pancreas disease	-0.578967	0.199	0.801	15
ENSG00000124782	RREB1	EFO_0009390	Sum neutrophil eosinophil counts	measurement	-0.264061	0	1	1
ENSG00000179673	RPRML	EFO_0000508	Family history of other specific disorders	genetic, familial or congenital disease	-0.048604	0.499	0.501	6
ENSG00000143437	ARNT	EFO_0004531	Urate levels (UKB data field 30880) (Gene-based burden)	measurement	-0.342123	0.469	0.531	1
ENSG00000241878	PISD	EFO_0005091	Monocyte count	measurement	-0.0345539	0.484	0.516	4
ENSG00000180871	CXCR2	EFO_0005090	Basophill count	measurement	0.369834	0.598	0.402	2
ENSG00000267673	FDX2	MONDO_0005147	Probable type 1 diabetes (Gene-based burden)	pancreas disease	0.0163179	0.498	0.502	2
ENSG00000002726	AOC1	EFO_0004908	Testosterone to estradiol ratio	measurement	-0.0172513	0	1	1
ENSG00000076944	STXBP2	EFO_0000508	Family history of other specific disorders	genetic, familial or congenital disease	-0.474334	0.296	0.704	24
ENSG00000095261	PSMD5	EFO_0000508	Family history of other specific disorders	genetic, familial or congenital disease	-0.0351408	0.476	0.524	18
ENSG00000197353	LYPD2	EFO_0004339	Standing height	measurement	0.208777	0.6	0.4	2
ENSG00000160785	SLC25A44	EFO_0007992	Basophill percentage	measurement	-0.234488	0	1	1
ENSG00000070748	CHAT	HP_0000544			0.915902	0.722	0.278	2
ENSG00000165476	REEP3	EFO_0000508	Family history of other specific disorders	genetic, familial or congenital disease	0.0169019	0.5	0.5	8
ENSG00000250067	YJEFN3	EFO_0004587	Lymphocyte count	measurement	-0.099925	0.443	0.557	2
ENSG00000198898	CAPZA2	EFO_0004509	Hemoglobin [conditional]	measurement	-0.0320938	0.476	0.524	3
ENSG00000146039	SLC17A4	EFO_0004541	Glycated haemoglobin HbA1c levels adjusted for BMI	measurement	0.0157387	0.51	0.49	3
ENSG00000213413	PVRIG	EFO_0006336	Diastolic blood pressure, manual reading	measurement	0.20593	0.647	0.353	3
ENSG00000197557	IFT70A	EFO_0004518	Creatinine levels (UKB data field 30700) (Gene-based burden)	measurement	0.152026	0.61	0.39	3
ENSG00000175395	ZNF25	EFO_0000508	Family history of other specific disorders	genetic, familial or congenital disease	0.0283675	0.503	0.497	13
ENSG00000204469	PRRC2A	MONDO_0001269	"Disorders of sclera, cornea, iris and ciliary body"	disease of visual system	-0.236143	0.46	0.54	3
ENSG00000213780	GTF2H4	EFO_0004528	Mean corpuscular haemoglobin concentration	measurement	-0.031375	0.495	0.505	5
ENSG00000231852	CYP21A2	MONDO_0002331	Nephritis and nephropathy with pathological lesion	urinary system disease	-0.00702812	0.499	0.501	3
ENSG00000243943	ZNF512	Orphanet_79211	Mixed hyperlipidemia	endocrine system disease	9.16666	1	0	1
ENSG00000091010	POU4F3	MONDO_0019587			-0.424453	0.304	0.696	45
ENSG00000182326	C1S	EFO_0004532	Gamma glutamyltransferase levels (UKB data field 30730) (Gene-based burden)	measurement	0.0215346	1	0	1
ENSG00000102882	MAPK3	EFO_0004314	Forced expiratory volume in 1-second (fev1)	measurement	0.202706	0.533	0.467	3
ENSG00000136104	RNASEH2B	HP_0001263			-0.0565938	0.494	0.506	1
ENSG00000116990	MYCL	EFO_0004627	IGF 1 (UKB data field 30770) (Gene-based burden)	measurement	0.215058	1	0	1
ENSG00000131910	NR0B2	EFO_0001073	Obesity	Uncategorised	0.277587	0.602	0.398	5
ENSG00000033100	CHPF2	EFO_0004339	Standing height	measurement	0.0795346	0.572	0.428	3
ENSG00000204394	VARS1	HP_0001943	Hypoglycemia	phenotype	0.0421024	0.506	0.494	2
ENSG00000188428	BLOC1S5	EFO_0007988	White blood cell count	measurement	-0.242735	0	1	1
ENSG00000164849	GPR146	EFO_0004532	Gamma glutamyltransferase levels (UKB data field 30730) (Gene-based burden)	measurement	0.119892	0.585	0.415	3
ENSG00000178538	CA8	EFO_0004611	Low density lipoprotein cholesterol levels	measurement	0.00998417	0.997	0.003	1
ENSG00000114739	ACVR2B	EFO_0006941	Hand grip strength (right)	measurement	0.715019	1	0	1
ENSG00000198523	PLN	MONDO_0000591	"Cardiomyopathies, Primary/intrinsic"	cardiovascular disease	-0.158783	0.445	0.555	1
ENSG00000133561	GIMAP6	EFO_0004509	Hemoglobin [conditional]	measurement	0.0247328	1	0	1
ENSG00000197622	CDC42SE1	EFO_0004570	Total bilirubin levels (UKB data field 30840) (Gene-based burden)	measurement	-0.123001	0.456	0.544	1
ENSG00000143437	ARNT	EFO_1000391	Nasal polyps	cell proliferation disorder	0.81872	1	0	1
ENSG00000266173	STRADA	EFO_0007788	Waist-to-hip ratio adjusted for body mass index	measurement	-0.0705202	0	1	1
ENSG00000162522	NHSL3	EFO_0007777	Basal metabolic rate	measurement	0.365794	0.539	0.461	2
ENSG00000134825	TMEM258	EFO_0010701	Mean reticulocyte volume (UKB data field 30260) (Gene-based burden)	measurement	-0.136726	0.444	0.556	2
ENSG00000011201	ANOS1	MONDO_0018800			-0.702541	0.172	0.828	99
ENSG00000124733	MEA1	EFO_0008354	Number of incorrect matches in round	measurement	0.577562	1	0	1
ENSG00000142973	CYP4B1	EFO_0000508	Family history of other specific disorders	genetic, familial or congenital disease	0.0706884	0.547	0.453	22
ENSG00000176714	CCDC121	EFO_0004530	Triglyceride levels	measurement	0.196237	0.518	0.482	2
ENSG00000100344	PNPLA3	EFO_0001421	Other disorders of liver	gastrointestinal disease	-1.04542	0.036	0.964	3
ENSG00000143252	SDHC	Orphanet_3115			-0.36589	0.365	0.635	2
ENSG00000153246	PLA2R1	EFO_0004254	Membranous nephropathy	urinary system disease	0.297951	0.558	0.442	5
ENSG00000142632	ARHGEF19	EFO_0007824	Pattern 4 | hair/balding pattern	measurement	-0.107738	0	1	1
ENSG00000130164	LDLR	EFO_0000319	Circulatory disease nec	cardiovascular disease	-0.013126	0.456	0.544	1
ENSG00000136944	LMX1B	EFO_1000786	ICD10 M16: Osteoarthritis of hip (Gene-based burden)	musculoskeletal or connective tissue disease	-0.0569641	0.483	0.517	1
ENSG00000141753	IGFBP4	EFO_0007987	DNA methylation-estimated granulocyte proportions	measurement	-0.686089	0	1	1
ENSG00000124181	PLCG1	EFO_0004570	Total bilirubin levels (UKB data field 30840) (Gene-based burden)	measurement	0.0684735	1	0	1
ENSG00000205832	C16orf96	EFO_0000508	Family history of other specific disorders	genetic, familial or congenital disease	-0.197332	0.41	0.59	16
ENSG00000171227	TMEM37	EFO_0004541	Glycated haemoglobin HbA1c levels adjusted for BMI	measurement	0.0187324	0.497	0.503	2
ENSG00000254647	INS	Orphanet_101150			0.257687	0.625	0.375	7
ENSG00000133800	LYVE1	EFO_0004584	Mean platelet (thrombocyte) volume	measurement	0.126735	0.57	0.43	2
ENSG00000158092	NCK1	EFO_0004570	Total bilirubin levels (UKB data field 30840) (Gene-based burden)	measurement	0.0401003	0.53	0.47	3
ENSG00000115946	PNO1	EFO_0000508	Family history of other specific disorders	genetic, familial or congenital disease	-0.614692	0.224	0.776	17
ENSG00000152359	POC5	HP_0025267	Snoring	phenotype	0.155255	1	0	1
ENSG00000188536	HBA2	Orphanet_846			-0.209425	0.417	0.583	19
ENSG00000121797	CCRL2	EFO_0009270	Heel bone mineral density (bmd) t-score, automated	measurement	0.0335668	1	0	1
ENSG00000110799	VWF	EFO_0007984	Platelet distribution width	measurement	-0.0464325	0.463	0.537	2
ENSG00000176209	SMIM19	EFO_0004908	Testosterone to estradiol ratio	measurement	0.177744	1	0	1
ENSG00000157734	SNX22	EFO_0004309	Platelet count	measurement	0.122307	0.598	0.402	4
ENSG00000221968	FADS3	EFO_0010223	Diacylglycerol_39:2_[M+NH4]1+ levels	measurement	-0.523922	0	1	1
ENSG00000102030	NAA10	EFO_0003758	Autism	nervous system disease	-0.0309145	0.499	0.501	1
ENSG00000104218	CSPP1	HP_0001263			-0.0821978	0.484	0.516	1
ENSG00000174775	HRAS	EFO_0009051			0.68196	0.716	0.284	3
ENSG00000197798	FAM118B	EFO_0007991	Eosinophill percentage	measurement	0.0746085	0.557	0.443	2
ENSG00000037042	TUBG2	EFO_0007878	Average weekly intake of other alcoholic drinks	measurement	0.219335	1	0	1
ENSG00000117616	RSRP1	EFO_0004615	Serum levels of protein APOB	measurement	-0.58607	0	1	1
ENSG00000258839	MC1R	EFO_0004338	Weight, manual entry	measurement	1.63637	1	0	1
ENSG00000172733	PURG	EFO_0000508	Family history of other specific disorders	genetic, familial or congenital disease	-0.527931	0.254	0.746	13
ENSG00000104147	OIP5	EFO_0007990	Neutrophill percentage	measurement	-0.00763456	0.495	0.505	3
ENSG00000168447	SCNN1B	MONDO_0007669			-0.172138	0.475	0.525	1
ENSG00000274180	NATD1	EFO_0010700	High light scatter reticulocyte percentage (UKB data field 30290) (Gene-based burden)	measurement	0.0773932	0.554	0.446	2
ENSG00000143493	INTS7	EFO_0004980	Appendicular lean mass	measurement	-0.0174784	0.474	0.526	2
ENSG00000165409	TSHR	EFO_0009189	ICD10 E05: Hyperthyroidism or thyrotoxicosis (Gene-based burden)	endocrine system disease	0.0265946	0.525	0.475	5
ENSG00000172059	KLF11	EFO_0000508	Family history of other specific disorders	genetic, familial or congenital disease	-0.404527	0.307	0.693	22
ENSG00000163930	BAP1	EFO_0000508	Family history of other specific disorders	genetic, familial or congenital disease	-0.551879	0.269	0.731	2
ENSG00000167491	GATAD2A	EFO_0004587	Lymphocyte count	measurement	0.0490722	0.533	0.467	2
ENSG00000137343	ATAT1	EFO_0000508	Family history of other specific disorders	genetic, familial or congenital disease	0.088095	0.536	0.464	7
ENSG00000138080	EMILIN1	EFO_0008579	Risk taking	biological process	0.155455	1	0	1
ENSG00000105221	AKT2	EFO_0004458	C reactive protein levels (UKB data field 30710) (Gene-based burden)	measurement	-0.328288	0	1	1
ENSG00000181555	SETD2	EFO_0003756	Autism, asperger's or autistic spectrum disorder | mental health problems ever diagnosed by a professional	nervous system disease	-0.404847	0.335	0.665	7
ENSG00000115944	COX7A2L	EFO_0004339	Standing height	measurement	3.37671	1	0	1
ENSG00000139613	SMARCC2	EFO_0005409	Trunk predicted mass	measurement	0.0559424	0.498	0.502	2
ENSG00000143631	FLG	MONDO_0015947			-0.562512	0.236	0.764	137
ENSG00000204308	RNF5	EFO_0009584	Neuromyelitis optica (AQP4-IgG-positive)	disease of visual system	0.173042	0.508	0.492	2
ENSG00000006125	AP2B1	EFO_0004309	Platelet count	measurement	-0.088559	0.499	0.501	5
ENSG00000130517	PGPEP1	EFO_0006335	Systolic blood pressure, manual reading	measurement	-0.150053	0	1	1
ENSG00000001561	ENPP4	EFO_0007984	Platelet distribution width	measurement	2.33e-05	0.486	0.514	2
ENSG00000048392	RRM2B	EFO_0007978	Red blood cell count	measurement	0.0590864	0.563	0.437	3
ENSG00000198740	ZNF652	EFO_0004509	Hemoglobin [conditional]	measurement	0.530424	1	0	1
ENSG00000011454	RABGAP1	EFO_0004526	Mean corpuscular volume	measurement	0.149141	1	0	1
ENSG00000143612	C1orf43	EFO_0004584	Mean platelet (thrombocyte) volume	measurement	-0.919694	0	1	1
ENSG00000163468	CCT3	EFO_0005091	Monocyte count	measurement	0.149069	1	0	1
ENSG00000064666	CNN2	EFO_0005091	Monocyte count	measurement	-0.260452	0.287	0.713	4
ENSG00000197321	SVIL	MONDO_0033620			-0.16115	0.441	0.559	6
ENSG00000116678	LEPR	MONDO_0020075			-0.0309894	0.494	0.506	33
ENSG00000196705	ZNF431	EFO_0000508	Family history of other specific disorders	genetic, familial or congenital disease	0.0741396	0.518	0.482	17
ENSG00000112357	PEX7	Orphanet_773			-0.677704	0.176	0.824	426
ENSG00000168970	JMJD7-PLA2G4B	EFO_0001379	Other endocrine disorders	endocrine system disease	0.0406729	1	0	1
ENSG00000175550	DRAP1	EFO_0004587	Lymphocyte count	measurement	0.0944811	0.502	0.498	2
ENSG00000113300	CNOT6	EFO_0000508	Family history of other specific disorders	genetic, familial or congenital disease	0.0927053	0.553	0.447	10
ENSG00000115129	TP53I3	EFO_0007984	Platelet distribution width	measurement	0.0405765	1	0	1
ENSG00000138207	RBP4	MONDO_0014060			-0.889466	0.153	0.847	6
ENSG00000007314	SCN4A	EFO_0004541	Glycated haemoglobin HbA1c levels adjusted for BMI	measurement	0.0506919	1	0	1
ENSG00000069431	ABCC9	HP_0000286			-0.654126	0.294	0.706	1
ENSG00000169504	CLIC4	EFO_0000319	Circulatory disease nec	cardiovascular disease	0.0189637	1	0	1
ENSG00000107833	NPM3	EFO_0004612	High-density lipoprotein 3 cholesterol levels	measurement	-2.52211	0	1	1
ENSG00000121879	PIK3CA	EFO_0009146			0.0583216	0.533	0.467	16
ENSG00000168827	GFM1	Orphanet_137681			-0.517352	0.257	0.743	183
ENSG00000158864	NDUFS2	EFO_0004584	Mean platelet (thrombocyte) volume	measurement	0.516027	1	0	1
ENSG00000198270	TMEM116	EFO_0007984	Platelet distribution width	measurement	-0.0429795	0.454	0.546	5
ENSG00000198944	SOWAHA	EFO_0004842	Eosinophill count	measurement	0.0224732	0.515	0.485	3
ENSG00000204267	TAP2	EFO_1000764	Seborrheic dermatitis	integumentary system disease	-0.0948588	0.418	0.582	1
ENSG00000105327	BBC3	EFO_0004908	Testosterone to estradiol ratio	measurement	-0.0863093	0.448	0.552	2
ENSG00000116584	ARHGEF2	EFO_0004617	Cystatin C levels (UKB data field 30720) (Gene-based burden)	measurement	0.181557	1	0	1
ENSG00000128710	HOXD10	EFO_0000508	Family history of other specific disorders	genetic, familial or congenital disease	0.0139931	0.508	0.492	12
ENSG00000182492	BGN	MONDO_0019625			-0.784038	0.156	0.844	14
ENSG00000231852	CYP21A2	EFO_0011011	Sitting height	measurement	0.107836	0.563	0.437	17
ENSG00000162711	NLRP3	EFO_0004584	Mean platelet (thrombocyte) volume	measurement	-0.154846	0.366	0.634	3
ENSG00000090054	SPTLC1	MONDO_0004976	Amyotrophic lateral sclerosis	nervous system disease	0.601775	0.661	0.339	2
ENSG00000110243	APOA5	EFO_0004348	Hematocrit	measurement	9.70562	1	0	1
ENSG00000184381	PLA2G6	EFO_0010972	Serum phosphate levels	measurement	-0.159672	0	1	1
ENSG00000197114	ZGPAT	EFO_0009749	Age first had sexual intercourse	measurement	-0.0502465	0	1	1
ENSG00000219481	NBPF1	EFO_0004627	IGF 1 (UKB data field 30770) (Gene-based burden)	measurement	0.199683	1	0	1
ENSG00000204392	LSM2	EFO_0007937	Serum levels of protein IRF6	measurement	0.171463	0.528	0.472	2
ENSG00000100478	AP4S1	EFO_0004584	Mean platelet (thrombocyte) volume	measurement	10.9281	1	0	1
ENSG00000064012	CASP8	EFO_0007978	Red blood cell count	measurement	-0.0703233	0	1	1
ENSG00000130703	OSBPL2	MONDO_0019587			-0.131678	0.444	0.556	7
ENSG00000241106	HLA-DOB	EFO_0000676	Psoriasis	integumentary system disease	-1.39286	0.049	0.951	5
ENSG00000121764	HCRTR1	EFO_0004713	FEV1 FVC ratio Z score (UKB data field 20258) (Gene-based burden)	measurement	0.0330268	1	0	1
ENSG00000166822	TMEM170A	EFO_0006335	Systolic blood pressure, manual reading	measurement	-0.093375	0.481	0.519	2
ENSG00000163655	GMPS	EFO_0000508	Family history of other specific disorders	genetic, familial or congenital disease	-0.454239	0.291	0.709	17
ENSG00000171757	LRRC34	HP_0000131	ICD10 D25: Leiomyoma of uterus (Gene-based burden)	phenotype	-0.0815454	0.43	0.57	1
ENSG00000136379	ABHD17C	EFO_0004338	Weight, manual entry	measurement	1.77145	1	0	1
ENSG00000136003	ISCU	EFO_0000508	Family history of other specific disorders	genetic, familial or congenital disease	-0.665246	0.205	0.795	9
ENSG00000131165	CHMP1A	EFO_0004533	Alkaline phosphatase levels (UKB data field 30610) (Gene-based burden)	measurement	-0.105756	0	1	1
ENSG00000141664	ZCCHC2	EFO_0004308	Decreased white blood cell count	measurement	-0.0911835	0.481	0.519	2
ENSG00000175826	CTDNEP1	EFO_0004696	Serum levels of protein SHBG	measurement	0.392906	0.75	0.25	2
ENSG00000232629	HLA-DQB2	EFO_0000589	ICD10 E89: Postprocedural endocrine and metabolic complications and disorders, not elsewhere classified (Gene-based burden)	Uncategorised	-0.889771	0.067	0.933	3
ENSG00000145335	SNCA	EFO_0007660	Neuroticism conditioned on self-rated math ability (multi-trait conditioning and joint analysis)	measurement	-0.110036	0	1	1
ENSG00000167526	RPL13	EFO_0004527	Mean corpuscular haemoglobin	measurement	-0.0310446	0.487	0.513	4
ENSG00000204287	HLA-DRA	EFO_0005140	Autoimmune traits	immune system disease	0.00751251	0.505	0.495	3
ENSG00000115232	ITGA4	EFO_0004514	Heel quantitative ultrasound index (qui), direct entry (right)	measurement	2.62941	1	0	1
ENSG00000133789	SWAP70	EFO_0004348	Hematocrit	measurement	0.0428513	0.526	0.474	2
ENSG00000141458	NPC1	EFO_0004312	Forced vital capacity (fvc)	measurement	-0.185322	0	1	1
ENSG00000168131	OR2B2	EFO_0005676	Autoimmune hepatitis	gastrointestinal disease	0.117133	0.501	0.499	2
ENSG00000197283	SYNGAP1	MONDO_0100172			-0.698944	0.208	0.792	962
ENSG00000051825	MPHOSPH9	EFO_0007990	Neutrophill percentage	measurement	-0.173479	0	1	1
ENSG00000115760	BIRC6	Orphanet_145			-0.131002	0.488	0.512	1
ENSG00000165698	SPACA9	EFO_0004531	Urate levels (UKB data field 30880) (Gene-based burden)	measurement	-0.544367	0.324	0.676	1
ENSG00000147535	PLPP5	EFO_0004536	Serum levels of protein TBP	measurement	0.309448	1	0	1
ENSG00000105875	WDR91	EFO_0004535	Serum levels of protein ALB	measurement	-0.131074	0	1	1
ENSG00000175110	MRPS22	MONDO_0009299			-0.118672	0.486	0.514	1
ENSG00000182463	TSHZ2	EFO_0000508	Family history of other specific disorders	genetic, familial or congenital disease	-0.444844	0.298	0.702	50
ENSG00000144677	CTDSPL	EFO_0004587	Lymphocyte count	measurement	0.235356	1	0	1
ENSG00000136856	SLC2A8	EFO_0004309	Platelet count	measurement	0.105427	0.565	0.435	3
ENSG00000278318	ZNF229	EFO_0004615	Serum levels of protein APOB	measurement	0.326944	0.721	0.279	3
ENSG00000026036	RTEL1-TNFRSF6B	EFO_0000274	Age hay fever, rhinitis or eczema diagnosed	integumentary system disease	-0.436545	0.278	0.722	4
ENSG00000187391	MAGI2	EFO_0004255	Nephrotic syndrome without mention of glomerulonephritis (PheCode 580.2)	urinary system disease	-0.499921	0.26	0.74	31
ENSG00000100311	PDGFB	EFO_0003924	Other | anaesthetics administered post delivery	phenotype	0.16078	1	0	1
ENSG00000140718	FTO	MONDO_0018921			-0.0100361	0.51	0.49	5
ENSG00000162129	CLPB	HP_0003344			-0.146549	0.481	0.519	1
ENSG00000169340	PDILT	EFO_0003884	Chronic renal failure [ckd]	urinary system disease	0.471839	0.821	0.179	2
ENSG00000175643	RMI2	EFO_0007991	Eosinophill percentage	measurement	1.46498	1	0	1
ENSG00000267534	S1PR2	EFO_0004533	Alkaline phosphatase levels (UKB data field 30610) (Gene-based burden)	measurement	0.185942	1	0	1
ENSG00000106348	IMPDH1	Orphanet_71862	Hereditary retinal dystrophies	disease of visual system	0.0377295	0.523	0.477	16
ENSG00000144320	LNPK	EFO_0004339	Standing height	measurement	0.155871	0.532	0.468	2
ENSG00000164761	TNFRSF11B	EFO_1001986	Other acquired musculoskeletal deformity	musculoskeletal or connective tissue disease	-0.161386	0.476	0.524	1
ENSG00000168769	TET2	EFO_0010819	Myeloid clonal hematopoiesis	cell proliferation disorder	-0.0579086	0.494	0.506	1
ENSG00000105722	ERF	MONDO_0004565	"Other or unspecified ileus, impaction or obstruction"	gastrointestinal disease	-0.158783	0.445	0.555	1
ENSG00000106565	TMEM176B	EFO_0004312	Forced vital capacity (fvc)	measurement	0.0468969	1	0	1
ENSG00000198933	TBKBP1	EFO_0010701	Mean reticulocyte volume (UKB data field 30260) (Gene-based burden)	measurement	0.0368066	0.525	0.475	2
ENSG00000225190	PLEKHM1	EFO_0004247	Mood disorders	nervous system disease	0.0135129	0.498	0.502	2
ENSG00000168297	PXK	EFO_0007984	Platelet distribution width	measurement	0.0357159	0.524	0.476	2
ENSG00000121764	HCRTR1	EFO_0004980	Appendicular lean mass	measurement	0.514799	0.635	0.365	1
ENSG00000072071	ADGRL1	HP_0001249			-0.0487534	0.492	0.508	4
ENSG00000165496	RPL10L	EFO_0000508	Family history of other specific disorders	genetic, familial or congenital disease	-0.251613	0.373	0.627	20
ENSG00000151835	SACS	EFO_0000508	Family history of other specific disorders	genetic, familial or congenital disease	-0.101213	0.45	0.55	144
ENSG00000135773	CAPN9	EFO_0000508	Family history of other specific disorders	genetic, familial or congenital disease	-0.0407207	0.479	0.521	40
ENSG00000169862	CTNND2	EFO_0010642			0.0617331	0.52	0.48	2
ENSG00000172493	AFF1	EFO_0004509	Hemoglobin [conditional]	measurement	-0.137802	0.348	0.652	1
ENSG00000204540	PSORS1C1	EFO_0007978	Red blood cell count	measurement	0.0175435	0.506	0.494	8
ENSG00000148120	AOPEP	EFO_0004314	Forced expiratory volume in 1-second (fev1)	measurement	-0.00675975	0.494	0.506	1
ENSG00000158805	ZNF276	EFO_0004838	Calcium levels (UKB data field 30680) (Gene-based burden)	measurement	0.361143	1	0	1
ENSG00000162302	RPS6KA4	EFO_0004193	Rodent ulcer | cancer code, self-reported	cell proliferation disorder	1.26516	1	0	1
ENSG00000182578	CSF1R	EFO_0007993	Lymphocyte percentage	measurement	-0.41045	0	1	1
ENSG00000111328	CDK2AP1	EFO_0004532	Gamma glutamyltransferase levels (UKB data field 30730) (Gene-based burden)	measurement	0.0101127	1	0	1
ENSG00000160712	IL6R	EFO_0008282	Serum amyloid A-1 protein measurement	measurement	-0.0630757	0	1	1
ENSG00000170855	TRIAP1	EFO_0000508	Family history of other specific disorders	genetic, familial or congenital disease	0.0031768	0.514	0.486	4
ENSG00000187535	IFT140	EFO_0009270	Heel bone mineral density (bmd) t-score, automated	measurement	-1.10549	0.342	0.658	1
ENSG00000213281	NRAS	EFO_0000501	Follicular thyroid cancer	cell proliferation disorder	-0.132401	0.486	0.514	1
ENSG00000076382	SPAG5	EFO_0009188	Red blood cell (erythrocyte) distribution width	measurement	-1.765	0	1	1
ENSG00000101210	EEF1A2	EFO_0010642			-0.14291	0.481	0.519	1
ENSG00000135503	ACVR1B	EFO_0004713	FEV1 FVC ratio Z score (UKB data field 20258) (Gene-based burden)	measurement	0.1394	0.557	0.443	2
ENSG00000182508	LHFPL1	EFO_0000508	Family history of other specific disorders	genetic, familial or congenital disease	-0.0454166	0.483	0.517	8
ENSG00000151632	AKR1C2	EFO_0009718	Peak expiratory flow (pef)	measurement	-0.0442101	0.468	0.532	2
ENSG00000061273	HDAC7	EFO_0004527	Mean corpuscular haemoglobin	measurement	0.243765	0.537	0.463	2
ENSG00000115604	IL18R1	EFO_0000274	Age hay fever, rhinitis or eczema diagnosed	integumentary system disease	-0.288514	0.332	0.668	2
ENSG00000198502	HLA-DRB5	EFO_0000618	Other and unspecified disorders of the nervous system	nervous system disease	-0.00116232	0.505	0.495	28
ENSG00000009954	BAZ1B	EFO_0004308	Decreased white blood cell count	measurement	-0.0741284	0.49	0.51	3
ENSG00000100632	ERH	EFO_0007990	Neutrophill percentage	measurement	0.293878	0.56	0.44	2
ENSG00000126861	OMG	EFO_0004616	ICD10 M17: Osteoarthritis of knee (Gene-based burden)	musculoskeletal or connective tissue disease	0.836659	1	0	1
ENSG00000160180	TFF3	EFO_0000508	Family history of other specific disorders	genetic, familial or congenital disease	0.0426515	0.518	0.482	2
ENSG00000165030	NFIL3	EFO_0004612	High-density lipoprotein 3 cholesterol levels	measurement	-1.79627	0.266	0.734	1
ENSG00000152778	IFIT5	EFO_0003777	Heart valve problem/heart murmur | non-cancer illness code, self-reported	cardiovascular disease	-0.035654	0	1	1
ENSG00000196396	PTPN1	EFO_0004339	Standing height	measurement	-0.0710233	0.478	0.522	2
ENSG00000134824	FADS2	EFO_1001055	Hypothyroidism/myxoedema | non-cancer illness code, self-reported	Uncategorised	-0.124538	0	1	1
ENSG00000122861	PLAU	EFO_0000508	Family history of other specific disorders	genetic, familial or congenital disease	0.0156382	0.498	0.502	13
ENSG00000141543	EIF4A3	EFO_0010700	High light scatter reticulocyte percentage (UKB data field 30290) (Gene-based burden)	measurement	-0.265917	0	1	1
ENSG00000185189	NRBP2	EFO_0009188	Red blood cell (erythrocyte) distribution width	measurement	0.107633	0.573	0.427	3
ENSG00000123405	NFE2	EFO_0007937	Serum levels of protein IRF6	measurement	0.473745	0.584	0.416	3
ENSG00000151090	THRB	EFO_0700134			-0.176884	0.479	0.521	1
ENSG00000155903	RASA2	HP_0001627	Cardiac congenital anomalies	phenotype	-0.0951295	0.486	0.514	1
ENSG00000183087	GAS6	EFO_0004533	Alkaline phosphatase levels (UKB data field 30610) (Gene-based burden)	measurement	-0.0372268	0	1	1
ENSG00000108788	MLX	EFO_0007988	White blood cell count	measurement	0.106967	1	0	1
ENSG00000204531	POU5F1	HP_0000790	Hematuria	phenotype	0.145087	0.585	0.415	3
ENSG00000116726	PRAMEF12	EFO_0000508	Family history of other specific disorders	genetic, familial or congenital disease	0.0148004	0.506	0.494	21
ENSG00000118729	CASQ2	HP_0001626	Symptoms and signs involving the circulatory and respiratory systems	respiratory or thoracic disease	-0.0580693	0.472	0.528	177
ENSG00000163132	MSX1	MONDO_0012142			-0.10553	0.46	0.54	2
ENSG00000114331	ACAP2	EFO_0007986	Reticulocyte count	measurement	-0.188244	0	1	1
ENSG00000129353	SLC44A2	EFO_0010700	High light scatter reticulocyte percentage (UKB data field 30290) (Gene-based burden)	measurement	0.31927	0.567	0.433	2
ENSG00000204252	HLA-DOA	EFO_0009322	Proliferative diabetic retinopathy	disease of visual system	0.0261553	0.509	0.491	3
ENSG00000135018	UBQLN1	EFO_0000508	Family history of other specific disorders	genetic, familial or congenital disease	0.0384526	0.537	0.463	6
ENSG00000148719	DNAJB12	EFO_0003924	Other | anaesthetics administered post delivery	phenotype	0.112453	0.872	0.128	1
ENSG00000205639	MFSD2B	EFO_0007986	Reticulocyte count	measurement	0.348971	0.61	0.39	2
ENSG00000164828	SUN1	EFO_0004627	IGF 1 (UKB data field 30770) (Gene-based burden)	measurement	0.243096	1	0	1
ENSG00000168477	TNXB	EFO_0004908	Testosterone to estradiol ratio	measurement	-0.147603	0.39	0.61	2
ENSG00000270276	H4C15	EFO_0009270	Heel bone mineral density (bmd) t-score, automated	measurement	0.168861	1	0	1
ENSG00000125409	TEKT3	EFO_0000508	Family history of other specific disorders	genetic, familial or congenital disease	0.0255262	0.506	0.494	27
ENSG00000189013	KIR2DL4	EFO_0010928	SIR2-like protein 2 levels	measurement	-0.712676	0	1	1
ENSG00000182118	FAM89A	EFO_0000508	Family history of other specific disorders	genetic, familial or congenital disease	0.0359284	0.528	0.472	8
ENSG00000049323	LTBP1	MONDO_0005178	Osteoarthritis	musculoskeletal or connective tissue disease	-2.1821	0.011	0.989	2
ENSG00000010030	ETV7	EFO_0004584	Mean platelet (thrombocyte) volume	measurement	0.864467	0.786	0.214	1
ENSG00000135736	CCDC102A	EFO_0007985	Platelet crit	measurement	0.208604	1	0	1
ENSG00000152242	ARK2N	EFO_0009390	Sum neutrophil eosinophil counts	measurement	1.16439	1	0	1
ENSG00000215788	TNFRSF25	EFO_0009188	Red blood cell (erythrocyte) distribution width	measurement	-0.228972	0	1	1
ENSG00000007376	RPUSD1	EFO_0004612	High-density lipoprotein 3 cholesterol levels	measurement	-0.424892	0	1	1
ENSG00000213780	GTF2H4	GO_0042493	Salicylates causing adverse effects in therapeutic use (PheCode 965.3)	injury, poisoning or other complication	0.112711	0.521	0.479	3
ENSG00000130813	SHFL	EFO_0004705	Acquired hypothyroidism	endocrine system disease	-2.52007	0	1	1
ENSG00000235109	ZSCAN31	EFO_0010700	High light scatter reticulocyte percentage (UKB data field 30290) (Gene-based burden)	measurement	0.0571288	0.541	0.459	2
ENSG00000188690	UROS	MONDO_0009902			-0.310637	0.344	0.656	38
ENSG00000047648	ARHGAP6	Orphanet_100033			0.180082	0.549	0.451	2
ENSG00000176209	SMIM19	EFO_0007352	Noninfectious disorders of lymphatic channels	immune system disease	0.711112	1	0	1
ENSG00000179295	PTPN11	EFO_1001103			-0.207217	0.473	0.527	1
ENSG00000188981	MSANTD1	EFO_0008111	No | surgery/amputation of toe or leg	measurement	0.26345	1	0	1
ENSG00000137310	TCF19	EFO_0009805	Whole body water mass	measurement	-0.183482	0.352	0.648	6
ENSG00000187954	ZFTRAF1	EFO_0004735	Alanine aminotransferase levels (UKB data field 30620) (Gene-based burden)	measurement	-0.297667	0	1	1
ENSG00000043355	ZIC2	MONDO_0012322			-0.156661	0.425	0.575	188
ENSG00000135924	DNAJB2	EFO_0004339	Standing height	measurement	0.145582	0.525	0.475	2
ENSG00000204301	NOTCH4	EFO_0008626	ICD10 H43.1: Vitreous hemorrhage (Gene-based burden)	disease of visual system	-0.579691	0.186	0.814	3
ENSG00000129354	AP1M2	EFO_0007988	White blood cell count	measurement	0.0380561	1	0	1
ENSG00000138821	SLC39A8	EFO_0005546			-0.475089	0.27	0.73	18
ENSG00000122644	ARL4A	EFO_0007978	Red blood cell count	measurement	0.0939958	1	0	1
ENSG00000124562	SNRPC	EFO_0004340	Body mass index (bmi)	measurement	-0.0537869	0.451	0.549	5
ENSG00000103415	HMOX2	EFO_0004696	Serum levels of protein SHBG	measurement	-0.00467682	0.477	0.523	1
ENSG00000125520	SLC2A4RG	EFO_0009388	Sum basophil neutrophil counts	measurement	-0.51812	0	1	1
ENSG00000069431	ABCC9	HP_0000271	Other congenital malformations of face and neck	phenotype	-0.654126	0.294	0.706	1
ENSG00000152359	POC5	EFO_0004574	Total cholesterol levels	measurement	0.0288027	0.527	0.473	3
ENSG00000139151	PLCZ1	EFO_0000508	Family history of other specific disorders	genetic, familial or congenital disease	-0.333555	0.346	0.654	18
ENSG00000161981	SNRNP25	EFO_0000508	Family history of other specific disorders	genetic, familial or congenital disease	0.0859595	0.535	0.465	7
ENSG00000112996	MRPS30	EFO_0000508	Family history of other specific disorders	genetic, familial or congenital disease	-0.543368	0.267	0.733	18
ENSG00000221968	FADS3	EFO_0010222	Ceramide_40:1_[M-H]1- levels	measurement	0.189241	1	0	1
ENSG00000198646	NCOA6	EFO_0004198	Neoplasm of uncertain behavior of skin	cell proliferation disorder	-0.0416936	0.492	0.508	1
ENSG00000136536	MARCHF7	EFO_0009390	Sum neutrophil eosinophil counts	measurement	-0.614159	0	1	1
ENSG00000178971	CTC1	EFO_0000508	Family history of other specific disorders	genetic, familial or congenital disease	-0.252338	0.367	0.633	70
ENSG00000170632	ARMC10	EFO_0000400	Diabetes mellitus	pancreas disease	-0.709222	0	1	1
ENSG00000159720	ATP6V0D1	EFO_0000508	Family history of other specific disorders	genetic, familial or congenital disease	0.0598321	0.535	0.465	5
ENSG00000176714	CCDC121	EFO_0007875	Daytime dozing / sleeping (narcolepsy)	measurement	0.0968596	1	0	1
ENSG00000064995	TAF11	EFO_0009253	Immature reticulocyte fraction	measurement	-0.239884	0	1	1
ENSG00000126214	KLC1	MONDO_0009068			0.358699	0.636	0.364	4
ENSG00000170464	DNAJC18	EFO_0010906	Seropositivity for Merkel Cell Polyomavirus (UKB data field 23067) (Gene-based burden)	measurement	0.397919	1	0	1
ENSG00000137198	GMPR	EFO_0004528	Mean corpuscular haemoglobin concentration	measurement	-0.238832	0.313	0.687	7
ENSG00000136378	ADAMTS7	EFO_0000319	Circulatory disease nec	cardiovascular disease	0.112558	0.612	0.388	7
ENSG00000158467	AHCYL2	EFO_0000508	Family history of other specific disorders	genetic, familial or congenital disease	0.0496777	0.522	0.478	20
ENSG00000070718	AP3M2	EFO_0004584	Mean platelet (thrombocyte) volume	measurement	0.265174	1	0	1
ENSG00000187244	BCAM	Orphanet_309005	"Disorder of lipoprotein metabolism, unspecified"	genetic, familial or congenital disease	0.0272013	0.497	0.503	2
ENSG00000170092	SPDYE5	EFO_0004541	Glycated haemoglobin HbA1c levels adjusted for BMI	measurement	-0.0227254	0	1	1
ENSG00000157778	PSMG3	EFO_0005091	Monocyte count	measurement	-0.307873	0	1	1
ENSG00000196411	EPHB4	EFO_0008111	No | surgery/amputation of toe or leg	measurement	-0.833469	0.369	0.631	2
ENSG00000158773	USF1	MONDO_0024623	Ear-nose-throat disorder	Uncategorised	0.0255413	1	0	1
ENSG00000204394	VARS1	EFO_0004696	Serum levels of protein SHBG	measurement	0.00173222	0.5	0.5	2
ENSG00000077616	NAALAD2	EFO_0000508	Family history of other specific disorders	genetic, familial or congenital disease	-0.282788	0.357	0.643	31
ENSG00000152763	DNAI4	EFO_0000508	Family history of other specific disorders	genetic, familial or congenital disease	-0.0413275	0.48	0.52	12
ENSG00000149262	INTS4	EFO_0009188	Red blood cell (erythrocyte) distribution width	measurement	0.245342	1	0	1
ENSG00000234745	HLA-B	EFO_0004255	Nephrotic syndrome without mention of glomerulonephritis (PheCode 580.2)	urinary system disease	-0.0785433	0.482	0.518	1
ENSG00000124226	RNF114	EFO_0000676	Psoriasis	integumentary system disease	0.00681208	0.649	0.351	1
ENSG00000164038	SLC9B2	EFO_0007992	Basophill percentage	measurement	0.179645	1	0	1
ENSG00000169340	PDILT	EFO_0004531	Urate levels (UKB data field 30880) (Gene-based burden)	measurement	0.0160085	0.494	0.506	2
ENSG00000108604	SMARCD2	EFO_0007788	Waist-to-hip ratio adjusted for body mass index	measurement	-1.4327	0	1	1
ENSG00000125844	RRBP1	EFO_0003935	Altered mental status	Uncategorised	5.85765	0.895	0.105	1
ENSG00000108179	PPIF	EFO_0004587	Lymphocyte count	measurement	0.129429	1	0	1
ENSG00000130876	SLC7A10	EFO_0000508	Family history of other specific disorders	genetic, familial or congenital disease	-0.454683	0.286	0.714	31
ENSG00000182158	CREB3L2	EFO_0004308	Decreased white blood cell count	measurement	-1.06374	0	1	1
ENSG00000109332	UBE2D3	EFO_0004308	Decreased white blood cell count	measurement	-0.281075	0	1	1
ENSG00000110063	DCPS	EFO_0004584	Mean platelet (thrombocyte) volume	measurement	0.0768386	1	0	1
ENSG00000164713	BRI3	EFO_0004570	Total bilirubin levels (UKB data field 30840) (Gene-based burden)	measurement	-0.13216	0	1	1
ENSG00000169876	MUC17	EFO_0004528	Mean corpuscular haemoglobin concentration	measurement	0.0351904	0.517	0.483	21
ENSG00000058262	SEC61A1	EFO_0000508	Family history of other specific disorders	genetic, familial or congenital disease	-0.566094	0.27	0.73	4
ENSG00000060642	PIGV	EFO_0004536	Serum levels of protein TBP	measurement	-0.362646	0	1	1
ENSG00000188428	BLOC1S5	EFO_0004309	Platelet count	measurement	-0.267889	0	1	1
ENSG00000198324	PHETA1	EFO_0004348	Hematocrit	measurement	0.0275689	0.523	0.477	3
ENSG00000155657	TTN	MONDO_0024573			0.00602928	0.509	0.491	3
ENSG00000100003	SEC14L2	EFO_0007788	Waist-to-hip ratio adjusted for body mass index	measurement	0.00768643	0.495	0.505	2
ENSG00000107147	KCNT1	HP_0012758			0.391492	0.607	0.393	2
ENSG00000159216	RUNX1	EFO_0004527	Mean corpuscular haemoglobin	measurement	0.270397	1	0	1
ENSG00000163156	SCNM1	EFO_0009661	Bronchitis	respiratory or thoracic disease	-0.134571	0.482	0.518	1
ENSG00000104093	DMXL2	EFO_0007946	Frequency of tiredness / lethargy in last 2 weeks	measurement	-0.117419	0	1	1
ENSG00000120802	TMPO	HP_0001657			0.0848645	0.536	0.464	3
ENSG00000204632	HLA-G	EFO_0005803	Personal history of diseases of blood and blood-forming organs	hematologic disease	0.159318	0.527	0.473	2
ENSG00000204536	CCHCR1	EFO_0010282	Other symptoms involving abdomen and pelvis (PheCode 579)	gastrointestinal disease	-0.448804	0.233	0.767	2
ENSG00000100147	CCDC134	MONDO_0004892	For just reading/near work as you are getting older (called 'presbyopia') | reason for glasses/contact lenses	disease of visual system	1.81728	1	0	1
ENSG00000143549	TPM3	MONDO_0012239			-0.258191	0.387	0.613	241
ENSG00000185028	LRRC14B	EFO_0000508	Family history of other specific disorders	genetic, familial or congenital disease	-0.227413	0.386	0.614	25
ENSG00000196453	ZNF777	EFO_0007986	Reticulocyte count	measurement	0.135938	0.554	0.446	2
ENSG00000165916	PSMC3	EFO_0004696	Serum levels of protein SHBG	measurement	-1.51606	0	1	1
ENSG00000085871	MGST2	EFO_0004980	Appendicular lean mass	measurement	-0.255635	0	1	1
ENSG00000126461	SCAF1	EFO_0000508	Family history of other specific disorders	genetic, familial or congenital disease	-0.0420031	0.488	0.512	70
ENSG00000186918	ZNF395	EFO_0000508	Family history of other specific disorders	genetic, familial or congenital disease	-0.594423	0.214	0.786	20
ENSG00000008441	NFIX	MONDO_0009576			-0.158456	0.477	0.523	1
ENSG00000064490	RFXANK	EFO_0004611	Low density lipoprotein cholesterol levels	measurement	-0.116177	0	1	1
ENSG00000096088	PGC	EFO_0007993	Lymphocyte percentage	measurement	-0.396516	0	1	1
ENSG00000123636	BAZ2B	EFO_0009795	Urea levels (UKB data field 30670) (Gene-based burden)	measurement	0.110168	1	0	1
ENSG00000198910	L1CAM	MONDO_0010569			-0.625333	0.206	0.794	14
ENSG00000188626	GOLGA8M	EFO_0000701	Degenerative skin conditions and other dermatoses	integumentary system disease	-1.29203	0.065	0.935	7
ENSG00000198453	ZNF568	EFO_0004980	Appendicular lean mass	measurement	0.0260956	0.521	0.479	3
ENSG00000155366	RHOC	EFO_0004339	Standing height	measurement	-0.0420278	0.457	0.543	6
ENSG00000196968	FUT11	EFO_0004518	Creatinine levels (UKB data field 30700) (Gene-based burden)	measurement	-2.20794	0	1	1
ENSG00000117682	DHDDS	EFO_0004696	Serum levels of protein SHBG	measurement	0.0924697	0.557	0.443	3
ENSG00000165816	VWA2	EFO_0004587	Lymphocyte count	measurement	-0.0450096	0.479	0.521	4
ENSG00000243646	IL10RB	EFO_0000508	Family history of other specific disorders	genetic, familial or congenital disease	-0.573429	0.234	0.766	13
ENSG00000108389	MTMR4	EFO_0007989	Monocyte percentage	measurement	-0.0388237	0.477	0.523	4
ENSG00000132394	EEFSEC	EFO_0004713	FEV1 FVC ratio Z score (UKB data field 20258) (Gene-based burden)	measurement	-0.217904	0.421	0.579	2
ENSG00000148219	ASTN2	MONDO_0009683			-0.214187	0.383	0.617	152
ENSG00000169180	XPO6	EFO_0009819	Comparative body size at age 10	Uncategorised	-0.286179	0	1	1
ENSG00000188536	HBA2	MONDO_0007572			-0.415002	0.316	0.684	9
ENSG00000074800	ENO1	EFO_0004833	Neutrophill count	measurement	0.153082	0.59	0.41	3
ENSG00000111077	TNS2	EFO_0004255	Nephrotic syndrome without mention of glomerulonephritis (PheCode 580.2)	urinary system disease	-0.0847375	0.484	0.516	1
ENSG00000114933	INO80D	EFO_0007986	Reticulocyte count	measurement	0.0150458	0.498	0.502	2
ENSG00000160813	PPP1R35	EFO_0005091	Monocyte count	measurement	-0.21005	0	1	1
ENSG00000101000	PROCR	EFO_1001395	Phlebitis and thrombophlebitis	cardiovascular disease	-1.76453	0.061	0.939	2
ENSG00000106355	LSM5	EFO_0008354	Number of incorrect matches in round	measurement	-0.214368	0	1	1
ENSG00000198740	ZNF652	MONDO_0021187	Hyperlipidemia	Uncategorised	-0.382798	0	1	1
ENSG00000198060	MARCHF5	EFO_0007989	Monocyte percentage	measurement	0.173962	1	0	1
ENSG00000197915	HRNR	MONDO_0004979	Asthma	respiratory or thoracic disease	-0.365725	0.142	0.858	4
ENSG00000120262	CCDC170	EFO_0000508	Family history of other specific disorders	genetic, familial or congenital disease	0.0198162	0.51	0.49	29
ENSG00000124766	SOX4	EFO_0004980	Appendicular lean mass	measurement	0.65037	1	0	1
ENSG00000072818	ACAP1	EFO_0007010	Interpolated age of participant when cancer first diagnosed	measurement	-0.149267	0	1	1
ENSG00000110906	KCTD10	EFO_0004340	Body mass index (bmi)	measurement	0.0318698	1	0	1
ENSG00000205189	ZBTB10	EFO_0003888	Externalizing behaviour (multivariate analysis)	nervous system disease	-0.158783	0.445	0.555	1
ENSG00000003393	ALS2	EFO_0004833	Neutrophill count	measurement	0.0221923	1	0	1
ENSG00000135845	PIGC	HP_0001263			-0.158783	0.445	0.555	1
ENSG00000164048	ZNF589	EFO_0004518	Creatinine levels (UKB data field 30700) (Gene-based burden)	measurement	0.0272075	0.499	0.501	2
ENSG00000136932	TRMO	EFO_0004713	FEV1 FVC ratio Z score (UKB data field 20258) (Gene-based burden)	measurement	-0.095079	0.474	0.526	2
ENSG00000118137	APOA1	EFO_0020058	Diacylglycerol(34:0)_[M+H-H2O]1+ levels	measurement	1.38	1	0	1
ENSG00000118898	PPL	EFO_0006336	Diastolic blood pressure, manual reading	measurement	0.0710377	1	0	1
ENSG00000204287	HLA-DRA	EFO_0007991	Eosinophill percentage	measurement	0.049627	0.537	0.463	3
ENSG00000160695	VPS11	EFO_0003777	Heart valve problem/heart murmur | non-cancer illness code, self-reported	cardiovascular disease	0.0156793	0.557	0.443	1
ENSG00000164190	NIPBL	EFO_0000508	Family history of other specific disorders	genetic, familial or congenital disease	-0.152975	0.426	0.574	185
ENSG00000189409	MMP23B	EFO_0004536	Serum levels of protein TBP	measurement	-0.330506	0	1	1
ENSG00000104626	ERI1	EFO_0004616	ICD10 M17: Osteoarthritis of knee (Gene-based burden)	musculoskeletal or connective tissue disease	-0.671228	0	1	1
ENSG00000105825	TFPI2	EFO_0008003	Antipsychotic drug-induced QTc interval change in schizophrenia	measurement	-0.251504	0	1	1
ENSG00000100311	PDGFB	EFO_0004338	Weight, manual entry	measurement	-0.692154	0	1	1
ENSG00000272573	MUSTN1	EFO_0009589	Number of things worried about during worst period of anxiety	measurement	0.130766	1	0	1
ENSG00000101892	ATP1B4	EFO_0000508	Family history of other specific disorders	genetic, familial or congenital disease	0.0232787	0.509	0.491	12
ENSG00000163362	INAVA	EFO_0000729	Ulcerative colitis	gastrointestinal disease	-3.22357	0.001	0.999	2
ENSG00000183734	ASCL2	EFO_0007992	Basophill percentage	measurement	-0.370804	0	1	1
ENSG00000248144	ADH1C	MONDO_0007079	ICD10 F10.2: Alcohol dependence (Gene-based burden)	nervous system disease	-1.40971	0.02	0.98	7
ENSG00000121764	HCRTR1	EFO_0008354	Number of incorrect matches in round	measurement	0.0589778	0.555	0.445	3
ENSG00000124067	SLC12A4	EFO_0004617	Cystatin C levels (UKB data field 30720) (Gene-based burden)	measurement	0.282359	1	0	1
ENSG00000162337	LRP5	MONDO_0011877			-0.394865	0.315	0.685	254
ENSG00000079805	DNM2	HP_0003124	Hypercholesterolemia	phenotype	0.0454866	0.521	0.479	1
ENSG00000138193	PLCE1	EFO_0004344	Birth weight of first child	measurement	-0.208216	0	1	1
ENSG00000175115	PACS1	HP_0001634	ICD10 I34.1: Nonrheumatic mitral (valve) prolapse (Gene-based burden)	cardiovascular disease	-0.168359	0.477	0.523	1
ENSG00000183914	DNAH2	MONDO_0018394			-0.43247	0.371	0.629	2
ENSG00000257949	TEN1	MONDO_0009919			-0.0628374	0.483	0.517	4
ENSG00000187080	OR2AK2	EFO_0007984	Platelet distribution width	measurement	-0.0831179	0.442	0.558	2
ENSG00000136327	NKX2-8	EFO_0000508	Family history of other specific disorders	genetic, familial or congenital disease	-0.601346	0.22	0.78	18
ENSG00000140299	BNIP2	EFO_0004614	Apolipoprotein A levels	measurement	0.0132449	0.493	0.507	2
ENSG00000204392	LSM2	EFO_0010133	Diabetic maculopathy in type 2 diabetes	disease of visual system	0.0405924	0.498	0.502	2
ENSG00000010017	RANBP9	EFO_0000508	Family history of other specific disorders	genetic, familial or congenital disease	0.0455682	0.511	0.489	32
ENSG00000176422	SPRYD4	EFO_0004528	Mean corpuscular haemoglobin concentration	measurement	0.100794	0.56	0.44	2
ENSG00000125124	BBS2	MONDO_0019200			-0.655014	0.2	0.8	115
ENSG00000187240	DYNC2H1	HP_0003026			-0.58512	0.279	0.721	3
ENSG00000103043	VAC14	EFO_0004640	Haptoglobin measurement	measurement	-0.379575	0.41	0.59	2
ENSG00000115993	TRAK2	EFO_0004530	Triglyceride levels	measurement	0.200827	1	0	1
ENSG00000137070	IL11RA	EFO_0008082	CTACK levels	measurement	-0.398509	0.424	0.576	3
ENSG00000108639	SYNGR2	EFO_0007985	Platelet crit	measurement	1.9141	1	0	1
ENSG00000135048	CEMIP2	EFO_0004536	Serum levels of protein TBP	measurement	-0.0429053	0	1	1
ENSG00000158869	FCER1G	EFO_0000508	Family history of other specific disorders	genetic, familial or congenital disease	-0.085887	0.484	0.516	1
ENSG00000021461	CYP3A43	EFO_0005939	Preeclampsia (maternal genotype effect)	pregnancy or perinatal disease	1.03897	1	0	1
ENSG00000054654	SYNE2	EFO_0004339	Standing height	measurement	0.133171	1	0	1
ENSG00000134698	AGO4	EFO_0000508	Family history of other specific disorders	genetic, familial or congenital disease	-0.543563	0.253	0.747	21
ENSG00000157796	WDR19	MONDO_0015469			-0.100307	0.485	0.515	1
ENSG00000105185	PDCD5	EFO_0007986	Reticulocyte count	measurement	-0.0410067	0	1	1
ENSG00000141052	MYOCD	EFO_0010655			0.147704	0.56	0.44	2
ENSG00000162972	MAIP1	EFO_0009188	Red blood cell (erythrocyte) distribution width	measurement	0.0726763	0.551	0.449	2
ENSG00000087237	CETP	EFO_0004587	Lymphocyte count	measurement	0.151153	0.684	0.316	1
ENSG00000135437	RDH5	EFO_0008624	Disorders of vitreous body	disease of visual system	-0.0586101	0.497	0.503	1
ENSG00000165917	RAPSN	EFO_0004838	Calcium levels (UKB data field 30680) (Gene-based burden)	measurement	0.303498	1	0	1
ENSG00000119650	IFT43	MONDO_0018770			-0.158783	0.445	0.555	1
ENSG00000206052	DOK6	EFO_0000400	Diabetes mellitus	pancreas disease	0.0147308	1	0	1
ENSG00000163464	CXCR1	EFO_0005090	Basophill count	measurement	0.0601765	0.547	0.453	2
ENSG00000197562	RAB40C	EFO_0010701	Mean reticulocyte volume (UKB data field 30260) (Gene-based burden)	measurement	-0.0623025	0.445	0.555	7
ENSG00000163935	SFMBT1	EFO_0004631	Anxiety score x vitamin D PRS interaction	phenotype	0.134769	0.567	0.433	3
ENSG00000110063	DCPS	MONDO_0019502			-0.737219	0.179	0.821	13
ENSG00000168769	TET2	EFO_0000198	ICD10 D46.9: Myelodysplastic syndrome, unspecified	cell proliferation disorder	-0.195548	0.417	0.583	2
ENSG00000013375	PGM3	MONDO_0014353			-0.465662	0.268	0.732	279
ENSG00000145247	OCIAD2	EFO_0006335	Systolic blood pressure, manual reading	measurement	0.167163	0.544	0.456	2
ENSG00000179988	PSTK	EFO_0004526	Mean corpuscular volume	measurement	-0.039442	0.475	0.525	3
ENSG00000181896	ZNF101	EFO_0007997	Granulocyte percentage of myeloid white cells	measurement	0.178587	1	0	1
ENSG00000185963	BICD2	EFO_0009805	Whole body water mass	measurement	-0.415166	0	1	1
ENSG00000106780	MEGF9	EFO_0004309	Platelet count	measurement	0.417077	0.819	0.181	5
ENSG00000136697	IL1F10	EFO_0007993	Lymphocyte percentage	measurement	0.140625	0.581	0.419	3
ENSG00000141736	ERBB2	EFO_0007010	Interpolated age of participant when cancer first diagnosed	measurement	1.85091	1	0	1
ENSG00000108479	GALK1	MONDO_0030768			-0.361425	0.316	0.684	29
ENSG00000111012	CYP27B1	MONDO_0020723			-0.4843	0.291	0.709	35
ENSG00000139793	MBNL2	EFO_0007660	Neuroticism conditioned on self-rated math ability (multi-trait conditioning and joint analysis)	measurement	-0.0941716	0	1	1
ENSG00000160789	LMNA	EFO_0000318	Other cardiomyopathy	cardiovascular disease	-0.478226	0.295	0.705	355
ENSG00000181885	CLDN7	EFO_0004238	Hearing loss	nervous system disease	0.11843	1	0	1
ENSG00000186868	MAPT	Orphanet_411602			-0.550413	0.24	0.76	13
ENSG00000110075	PPP6R3	MONDO_0000833			-0.486375	0.219	0.781	2
ENSG00000159216	RUNX1	MONDO_0000009			-0.270103	0.443	0.557	1
ENSG00000164062	APEH	EFO_0007800	Trunk fat percentage	measurement	0.144281	0.61	0.39	2
ENSG00000176978	DPP7	EFO_0005091	Monocyte count	measurement	-0.142871	0	1	1
ENSG00000198929	NOS1AP	EFO_0000508	Family history of other specific disorders	genetic, familial or congenital disease	-0.282201	0.359	0.641	11
ENSG00000148384	INPP5E	EFO_0004980	Appendicular lean mass	measurement	-0.0503307	0.456	0.544	4
ENSG00000137055	PLAA	HP_0001510			-0.1337	0.486	0.514	1
ENSG00000155850	SLC26A2	EFO_0000508	Family history of other specific disorders	genetic, familial or congenital disease	-0.556357	0.234	0.766	18
ENSG00000275835	TUBGCP5	EFO_0000508	Family history of other specific disorders	genetic, familial or congenital disease	-0.461232	0.277	0.723	32
ENSG00000100290	BIK	EFO_0004305	Nucleated red blood cell count	measurement	0.120993	1	0	1
ENSG00000204616	TRIM31	EFO_0004268	Primary sclerosing cholangitis [conditioned on rs4143332 + HLA-DQA*01:03 + rs532098 +rs1794282 + rs9263964]	gastrointestinal disease	0.0464959	0.504	0.496	4
ENSG00000119906	SLF2	EFO_0005093	Hip circumference	measurement	-1.47871	0	1	1
ENSG00000083097	DOP1A	EFO_0000508	Family history of other specific disorders	genetic, familial or congenital disease	-0.0313436	0.489	0.511	31
ENSG00000217930	PAM16	EFO_0007788	Waist-to-hip ratio adjusted for body mass index	measurement	-0.103031	0	1	1
ENSG00000141506	PIK3R5	EFO_0000508	Family history of other specific disorders	genetic, familial or congenital disease	-0.323647	0.352	0.648	37
ENSG00000175467	SART1	EFO_0007991	Eosinophill percentage	measurement	0.0262798	0.519	0.481	3
ENSG00000198886	MT-ND4	MONDO_0003608	Optic atrophy	disease of visual system	-0.048532	0.489	0.511	1
ENSG00000135926	TMBIM1	EFO_0004570	Total bilirubin levels (UKB data field 30840) (Gene-based burden)	measurement	0.34523	1	0	1
ENSG00000132740	IGHMBP2	EFO_0004614	Apolipoprotein A levels	measurement	0.00352739	0.506	0.494	3
ENSG00000168404	MLKL	MONDO_0018911			-0.154512	0.48	0.52	1
ENSG00000158887	MPZ	MONDO_0011903			-0.355679	0.355	0.645	10
ENSG00000118961	LDAH	EFO_0001663	Prostate cancer | illnesses of adopted father	cell proliferation disorder	-0.472732	0	1	1
ENSG00000137073	UBAP2	EFO_0010701	Mean reticulocyte volume (UKB data field 30260) (Gene-based burden)	measurement	-0.137594	0.416	0.584	2
ENSG00000138834	MAPK8IP3	EFO_0007985	Platelet crit	measurement	0.287386	1	0	1
ENSG00000177542	SLC25A22	EFO_0003852	Lack of expected normal physiological development	nervous system disease	-0.0806177	0.484	0.516	1
ENSG00000204420	MPIG6B	EFO_0004705	Acquired hypothyroidism	endocrine system disease	-0.108206	0.358	0.642	1
ENSG00000004777	ARHGAP33	EFO_0009188	Red blood cell (erythrocyte) distribution width	measurement	-0.115187	0.458	0.542	3
ENSG00000101442	ACTR5	EFO_0004703	Age when periods started (menarche)	measurement	0.145648	1	0	1
ENSG00000144118	RALB	EFO_0007984	Platelet distribution width	measurement	0.119404	0.566	0.434	3
ENSG00000161813	LARP4	EFO_0004541	Glycated haemoglobin HbA1c levels adjusted for BMI	measurement	-0.0306586	0.48	0.52	10
ENSG00000189114	BLOC1S3	EFO_0004615	Serum levels of protein APOB	measurement	0.00190656	0.484	0.516	2
ENSG00000115267	IFIH1	MONDO_0005147	Probable type 1 diabetes (Gene-based burden)	pancreas disease	-3.51798	0	1	1
ENSG00000169499	PLEKHA2	EFO_0000508	Family history of other specific disorders	genetic, familial or congenital disease	0.0247196	0.499	0.501	13
ENSG00000169592	INO80E	EFO_0006941	Hand grip strength (right)	measurement	-0.377458	0.442	0.558	2
ENSG00000196136	SERPINA3	EFO_0004535	Serum levels of protein ALB	measurement	-0.0191604	0.487	0.513	6
ENSG00000174953	DHX36	EFO_0006336	Diastolic blood pressure, manual reading	measurement	0.222449	1	0	1
ENSG00000124151	NCOA3	EFO_0011011	Sitting height	measurement	-0.64404	0	1	1
ENSG00000104783	KCNN4	EFO_0004528	Mean corpuscular haemoglobin concentration	measurement	0.010686	0.491	0.509	5
ENSG00000185201	IFITM2	EFO_1001055	Hypothyroidism/myxoedema | non-cancer illness code, self-reported	Uncategorised	-0.385392	0	1	1
ENSG00000138496	PARP9	EFO_0004615	Serum levels of protein APOB	measurement	0.243015	1	0	1
ENSG00000152926	ZNF117	EFO_0007988	White blood cell count	measurement	-0.0311227	0.482	0.518	4
ENSG00000166862	CACNG2	HP_0001250	Epilepsy, recurrent seizures, convulsions	nervous system disease	-0.0803339	0.484	0.516	1
ENSG00000231852	CYP21A2	EFO_0005090	Basophill count	measurement	-0.0293878	0.475	0.525	13
ENSG00000170819	BFSP2	EFO_0009546	Other disorders of eye and adnexa	disease of visual system	-0.176246	0.474	0.526	1
ENSG00000158792	SPATA2L	EFO_0003958	Childhood sunburn occasions	integumentary system disease	-0.246141	0.339	0.661	5
ENSG00000204536	CCHCR1	EFO_0004509	Hemoglobin [conditional]	measurement	0.0421175	0.538	0.462	5
ENSG00000198156	NPIPB6	EFO_0004337	Antonym | fi11	biological process	0.00334248	0.497	0.503	3
ENSG00000112685	EXOC2	EFO_0009552	Hemorrhoids	cardiovascular disease	0.770259	1	0	1
ENSG00000171505	OR1N1	EFO_0000508	Family history of other specific disorders	genetic, familial or congenital disease	-0.408342	0.306	0.694	19
ENSG00000157191	NECAP2	EFO_0004611	Low density lipoprotein cholesterol levels	measurement	0.498852	1	0	1
ENSG00000196230	TUBB	MONDO_0001434	Other inflammatory spondylopathies	musculoskeletal or connective tissue disease	-0.0185914	0.497	0.503	2
ENSG00000177103	DSCAML1	EFO_0000508	Family history of other specific disorders	genetic, familial or congenital disease	0.0506199	0.519	0.481	77
ENSG00000204264	PSMB8	EFO_0009189	ICD10 E05: Hyperthyroidism or thyrotoxicosis (Gene-based burden)	endocrine system disease	-0.01032	0.471	0.529	1
ENSG00000089127	OAS1	EFO_0007988	White blood cell count	measurement	-0.0386892	0.489	0.511	4
ENSG00000105186	ANKRD27	EFO_0004518	Creatinine levels (UKB data field 30700) (Gene-based burden)	measurement	0.489185	1	0	1
ENSG00000179886	TIGD5	EFO_0004541	Glycated haemoglobin HbA1c levels adjusted for BMI	measurement	0.0678161	1	0	1
ENSG00000074695	LMAN1	EFO_0004842	Eosinophill count	measurement	0.169258	1	0	1
ENSG00000076067	RBMS2	EFO_0004309	Platelet count	measurement	0.159367	0.587	0.413	4
ENSG00000158092	NCK1	EFO_0004340	Body mass index (bmi)	measurement	0.0909229	0.56	0.44	3
ENSG00000164946	FREM1	MONDO_0018065			-0.304067	0.344	0.656	67
ENSG00000204613	TRIM10	EFO_0004526	Mean corpuscular volume	measurement	-0.138997	0.404	0.596	8
ENSG00000170128	GPR25	EFO_0001060	Celiac disease	gastrointestinal disease	-1.75256	0.132	0.868	1
ENSG00000143119	CD53	EFO_0000508	Family history of other specific disorders	genetic, familial or congenital disease	0.046811	0.53	0.47	5
ENSG00000172239	PAIP1	EFO_0007986	Reticulocyte count	measurement	-0.0278601	0.484	0.516	4
ENSG00000179636	TPPP2	EFO_0000508	Family history of other specific disorders	genetic, familial or congenital disease	-0.384871	0.324	0.676	18
ENSG00000227500	SCAMP4	EFO_0005409	Trunk predicted mass	measurement	-0.205026	0	1	1
ENSG00000109063	MYH3	EFO_0000508	Family history of other specific disorders	genetic, familial or congenital disease	-0.0381854	0.489	0.511	61
ENSG00000163960	UBXN7	EFO_0004536	Serum levels of protein TBP	measurement	0.266233	1	0	1
ENSG00000110934	BIN2	EFO_0000508	Family history of other specific disorders	genetic, familial or congenital disease	-0.519543	0.267	0.733	19
ENSG00000141570	CBX8	EFO_0005091	Monocyte count	measurement	-0.0341892	0	1	1
ENSG00000100599	RIN3	EFO_0004308	Decreased white blood cell count	measurement	0.0398663	0.534	0.466	2
ENSG00000178188	SH2B1	EFO_0010694			0.00663884	0.486	0.514	2
ENSG00000165699	TSC1	EFO_0000508	Family history of other specific disorders	genetic, familial or congenital disease	0.163049	0.597	0.403	6
ENSG00000175003	SLC22A1	EFO_0000589	ICD10 E89: Postprocedural endocrine and metabolic complications and disorders, not elsewhere classified (Gene-based burden)	Uncategorised	-0.760665	0.133	0.867	2
ENSG00000095380	NANS	MONDO_0012495			-0.769031	0.18	0.82	6
ENSG00000137310	TCF19	HP_0001943	Hypoglycemia	phenotype	-0.074885	0.466	0.534	5
ENSG00000104140	RHOV	EFO_0000508	Family history of other specific disorders	genetic, familial or congenital disease	-0.542841	0.276	0.724	5
ENSG00000164626	KCNK5	EFO_0000508	Family history of other specific disorders	genetic, familial or congenital disease	0.0764612	0.548	0.452	22
ENSG00000134986	NREP	EFO_0007978	Red blood cell count	measurement	0.869723	1	0	1
ENSG00000148337	CIZ1	HP_0001332	Lack of coordination (PheCode 350.3)	phenotype	-0.375553	0.328	0.672	212
ENSG00000134531	EMP1	EFO_0000508	Family history of other specific disorders	genetic, familial or congenital disease	0.0357134	0.533	0.467	6
ENSG00000112320	SOBP	EFO_0000508	Family history of other specific disorders	genetic, familial or congenital disease	-0.464191	0.297	0.703	35
ENSG00000186470	BTN3A2	EFO_0008111	No | surgery/amputation of toe or leg	measurement	0.0306286	0.524	0.476	7
ENSG00000197114	ZGPAT	EFO_1000158	Benign neoplasm of brain and other parts of central nervous system	cell proliferation disorder	-0.0482043	0.492	0.508	1
ENSG00000111245	MYL2	EFO_0000373	Congestive heart failure; nonhypertensive	cardiovascular disease	-0.35838	0.369	0.631	2
ENSG00000103550	KNOP1	EFO_0004309	Platelet count	measurement	0.0052048	0.495	0.505	2
ENSG00000143933	CALM2	EFO_0007800	Trunk fat percentage	measurement	0.138953	0.509	0.491	3
ENSG00000197296	FITM2	EFO_0007986	Reticulocyte count	measurement	0.191344	1	0	1
ENSG00000276966	H4C5	GO_0007568	Physiological aging rate	biological process	1.07375	1	0	1
ENSG00000176142	TMEM39A	MONDO_0005301	ICD10 G35: Multiple sclerosis (Gene-based burden)	immune system disease	0.0222254	0.5	0.5	2
ENSG00000111669	TPI1	EFO_0000508	Family history of other specific disorders	genetic, familial or congenital disease	-0.39529	0.314	0.686	7
ENSG00000133703	KRAS	EFO_1001502			-0.808085	0.159	0.841	111
ENSG00000113368	LMNB1	MONDO_0008215			0.0270136	0.508	0.492	48
ENSG00000100201	DDX17	EFO_0007985	Platelet crit	measurement	0.0357218	0.507	0.493	2
ENSG00000240053	LY6G5B	EFO_0004309	Platelet count	measurement	-0.0927233	0.463	0.537	2
ENSG00000129194	SOX15	EFO_0004526	Mean corpuscular volume	measurement	-8.17889	0	1	1
ENSG00000204396	VWA7	EFO_0000400	Diabetes mellitus	pancreas disease	1.1244	0.991	0.009	5
ENSG00000166037	CEP57	EFO_0004526	Mean corpuscular volume	measurement	-0.109447	0.468	0.532	3
ENSG00000160321	ZNF208	EFO_0004526	Mean corpuscular volume	measurement	0.02118	0.521	0.479	5
ENSG00000204427	ABHD16A	HP_0001094	ICD10 H20: Iridocyclitis (Gene-based burden)	phenotype	-0.0594021	0.489	0.511	1
ENSG00000102595	UGGT2	EFO_0004995	Trunk fat-free mass	measurement	-0.121152	0	1	1
ENSG00000110711	AIP	MONDO_0017824			-0.438762	0.287	0.713	80
ENSG00000008130	NADK	EFO_0007986	Reticulocyte count	measurement	-0.986086	0	1	1
ENSG00000083093	PALB2	EFO_0000305	Breast cancer | illnesses of adopted mother	cell proliferation disorder	-0.226528	0.408	0.592	2
ENSG00000172671	ZFAND4	EFO_0004527	Mean corpuscular haemoglobin	measurement	-1.94236	0	1	1
ENSG00000141503	MINK1	HP_0000750			-0.19399	0.473	0.527	1
ENSG00000157653	C9orf43	EFO_0004584	Mean platelet (thrombocyte) volume	measurement	0.159854	0.592	0.408	3
ENSG00000182087	TMEM259	EFO_0007991	Eosinophill percentage	measurement	0.0119036	0.515	0.485	5
ENSG00000100138	SNU13	EFO_0008111	No | surgery/amputation of toe or leg	measurement	0.0763351	0.542	0.458	2
ENSG00000215045	GRID2IP	EFO_0004584	Mean platelet (thrombocyte) volume	measurement	1.43082	1	0	1
ENSG00000276045	ORAI1	MONDO_0013007			-0.310968	0.344	0.656	266
ENSG00000241370	RPP21	HP_0002024	Malabsorption/coeliac disease | non-cancer illness code, self-reported	gastrointestinal disease	-2.21102	0.028	0.972	3
ENSG00000064726	BTBD1	EFO_0007992	Basophill percentage	measurement	0.136625	1	0	1
ENSG00000166603	MC4R	MONDO_0019182			-0.114085	0.447	0.553	2
ENSG00000139998	RAB15	EFO_0004528	Mean corpuscular haemoglobin concentration	measurement	0.137809	0.586	0.414	2
ENSG00000164938	TP53INP1	MONDO_0005148	Type 2 diabetes	pancreas disease	0.101796	0.543	0.457	2
ENSG00000243646	IL10RB	Orphanet_238569			0.101872	0.55	0.45	191
ENSG00000087191	PSMC5	EFO_0006941	Hand grip strength (right)	measurement	-0.407906	0.438	0.562	2
ENSG00000140830	TXNL4B	EFO_0004611	Low density lipoprotein cholesterol levels	measurement	0.0186735	0.518	0.482	9
ENSG00000171456	ASXL1	HP_0005487			-0.158783	0.445	0.555	1
ENSG00000170989	S1PR1	EFO_0004509	Hemoglobin [conditional]	measurement	-0.298378	0	1	1
ENSG00000248144	ADH1C	EFO_0007878	Average weekly intake of other alcoholic drinks	measurement	0.0580322	0.549	0.451	5
ENSG00000198793	MTOR	EFO_0009270	Heel bone mineral density (bmd) t-score, automated	measurement	-0.092089	0.458	0.542	3
ENSG00000243789	JMJD7	EFO_0001379	Other endocrine disorders	endocrine system disease	0.0185894	1	0	1
ENSG00000072694	FCGR2B	EFO_0004574	Total cholesterol levels	measurement	0.0142986	0.95	0.05	1
ENSG00000125686	MED1	EFO_0004309	Platelet count	measurement	-0.0924125	0.459	0.541	2
ENSG00000156787	TBC1D31	EFO_0000508	Family history of other specific disorders	genetic, familial or congenital disease	-0.198647	0.407	0.593	50
ENSG00000125744	RTN2	MONDO_0011489			-0.423221	0.281	0.719	25
ENSG00000127337	YEATS4	EFO_0004833	Neutrophill count	measurement	-0.0767741	0.446	0.554	2
ENSG00000177302	TOP3A	EFO_0004617	Cystatin C levels (UKB data field 30720) (Gene-based burden)	measurement	0.151079	1	0	1
ENSG00000145868	FBXO38	EFO_0004833	Neutrophill count	measurement	0.062573	0.509	0.491	2
ENSG00000103089	FA2H	EFO_0000508	Family history of other specific disorders	genetic, familial or congenital disease	-0.643021	0.193	0.807	16
ENSG00000177646	ACAD9	EFO_0000508	Family history of other specific disorders	genetic, familial or congenital disease	-0.225293	0.378	0.622	31
ENSG00000185658	BRWD1	EFO_0004584	Mean platelet (thrombocyte) volume	measurement	-0.0541414	0.465	0.535	2
ENSG00000185324	CDK10	EFO_0009259	Other non-epithelial cancer of skin	cell proliferation disorder	-0.274533	0	1	1
ENSG00000118137	APOA1	EFO_0009188	Red blood cell (erythrocyte) distribution width	measurement	-0.464941	0	1	1
ENSG00000123562	MORF4L2	EFO_0000508	Family history of other specific disorders	genetic, familial or congenital disease	0.0735025	0.539	0.461	5
ENSG00000176714	CCDC121	EFO_0007986	Reticulocyte count	measurement	0.540361	1	0	1
ENSG00000198758	EPS8L3	EFO_0004611	Low density lipoprotein cholesterol levels	measurement	0.0448562	0.535	0.465	3
ENSG00000204580	DDR1	EFO_0004308	Decreased white blood cell count	measurement	0.00665767	0.49	0.51	2
ENSG00000145214	DGKQ	EFO_0004314	Forced expiratory volume in 1-second (fev1)	measurement	-0.0443034	0	1	1
ENSG00000127334	DYRK2	EFO_0000508	Family history of other specific disorders	genetic, familial or congenital disease	0.0172604	0.498	0.502	18
ENSG00000244752	CRYBB2	Orphanet_1377			-0.684768	0.205	0.795	37
ENSG00000120688	WBP4	EFO_0010642			-0.0836362	0.476	0.524	4
ENSG00000170271	FAXDC2	EFO_0004527	Mean corpuscular haemoglobin	measurement	0.0582003	0.509	0.491	2
ENSG00000113648	MACROH2A1	EFO_0000508	Family history of other specific disorders	genetic, familial or congenital disease	0.0716106	0.538	0.462	5
ENSG00000116678	LEPR	EFO_0004833	Neutrophill count	measurement	0.869586	1	0	1
ENSG00000124222	STX16	EFO_0004468	ICD10 R73: Elevated blood glucose level (Gene-based burden)	measurement	-0.253287	0	1	1
ENSG00000171456	ASXL1	HP_0011968			-0.158783	0.445	0.555	1
ENSG00000179051	RCC2	EFO_0009260	Non melanoma skin cancer (UKB data field 20001) (Gene-based burden)	cell proliferation disorder	0.296457	0.549	0.451	2
ENSG00000100344	PNPLA3	MONDO_0002691	Malignant neoplasm of liver, primary	cell proliferation disorder	0.289619	0.642	0.358	2
ENSG00000144218	AFF3	EFO_0004340	Body mass index (bmi)	measurement	0.308704	1	0	1
ENSG00000131748	STARD3	EFO_0009759	Asthma-chronic obstructive pulmonary disease overlap syndrome	respiratory or thoracic disease	1.04131	1	0	1
ENSG00000138600	SPPL2A	MONDO_0004975	Alzheimer's disease in APOE e4+ carriers	nervous system disease	-0.63368	0	1	1
ENSG00000110514	MADD	EFO_0007989	Monocyte percentage	measurement	0.0193303	0.495	0.505	2
ENSG00000050405	LIMA1	EFO_0004339	Standing height	measurement	-0.554057	0	1	1
ENSG00000173421	IHO1	EFO_0009188	Red blood cell (erythrocyte) distribution width	measurement	0.98367	1	0	1
ENSG00000176909	MAMSTR	EFO_0004980	Appendicular lean mass	measurement	0.0730887	0.499	0.501	2
ENSG00000108474	PIGL	EFO_0004312	Forced vital capacity (fvc)	measurement	0.108222	0.566	0.434	3
ENSG00000161203	AP2M1	EFO_0009390	Sum neutrophil eosinophil counts	measurement	-0.474164	0	1	1
ENSG00000179021	C3orf38	EFO_0004305	Nucleated red blood cell count	measurement	-0.0877911	0.454	0.546	2
ENSG00000128040	SPINK2	EFO_0004631	Anxiety score x vitamin D PRS interaction	phenotype	-0.0445374	0.456	0.544	4
ENSG00000005961	ITGA2B	EFO_0004309	Platelet count	measurement	0.335374	0.744	0.256	4
ENSG00000132330	SCLY	EFO_0000508	Family history of other specific disorders	genetic, familial or congenital disease	-0.109905	0.427	0.573	30
ENSG00000213654	GPSM3	EFO_0000401	Diabetic nephropathy	urinary system disease	0.0926786	0.514	0.486	2
ENSG00000235106	BRD3OS	EFO_0004980	Appendicular lean mass	measurement	0.0847138	0.549	0.451	2
ENSG00000106635	BCL7B	EFO_0007010	Interpolated age of participant when cancer first diagnosed	measurement	1.34769	1	0	1
ENSG00000072952	IRAG1	EFO_0000508	Family history of other specific disorders	genetic, familial or congenital disease	0.0724644	0.533	0.467	20
ENSG00000139835	GRTP1	EFO_0004584	Mean platelet (thrombocyte) volume	measurement	0.161028	0.614	0.386	3
ENSG00000149231	CCDC82	MONDO_0000508			-0.158783	0.445	0.555	1
ENSG00000065618	COL17A1	HP_0045059			-0.0655448	0.486	0.514	1
ENSG00000179148	ALOXE3	HP_0003312			-0.0797652	0.484	0.516	1
ENSG00000108349	CASC3	EFO_0004338	Weight, manual entry	measurement	3.0741	1	0	1
ENSG00000183386	FHL3	EFO_0004995	Trunk fat-free mass	measurement	0.0920915	1	0	1
ENSG00000161904	LEMD2	HP_0004349			-0.138346	0.482	0.518	1
ENSG00000163491	NEK10	EFO_0004339	Standing height	measurement	0.0127779	0.494	0.506	2
ENSG00000131149	GSE1	EFO_0000508	Family history of other specific disorders	genetic, familial or congenital disease	-0.0442454	0.474	0.526	127
ENSG00000155087	ODF1	EFO_0000508	Family history of other specific disorders	genetic, familial or congenital disease	-0.446419	0.289	0.711	14
ENSG00000174938	SEZ6L2	EFO_0004584	Mean platelet (thrombocyte) volume	measurement	-0.0600266	0.451	0.549	2
ENSG00000176714	CCDC121	EFO_0004869	Chitinase-3-like protein 1 levels	measurement	1.07993	1	0	1
ENSG00000187747	OR52B6	EFO_0000508	Family history of other specific disorders	genetic, familial or congenital disease	-0.0384511	0.474	0.526	14
ENSG00000197852	INKA2	EFO_0004342	Waist circumference	measurement	-0.0367137	0.493	0.507	3
ENSG00000152592	DMP1	MONDO_0017324			-0.156592	0.42	0.58	73
ENSG00000170776	AKAP13	EFO_0004339	Standing height	measurement	0.0201176	0.495	0.505	2
ENSG00000198252	STYX	EFO_0006336	Diastolic blood pressure, manual reading	measurement	-0.139401	0	1	1
ENSG00000125522	NPBWR2	EFO_0004458	C reactive protein levels (UKB data field 30710) (Gene-based burden)	measurement	0.141222	0.605	0.395	3
ENSG00000138592	USP8	EFO_0005091	Monocyte count	measurement	-0.264021	0	1	1
ENSG00000241370	RPP21	EFO_0004611	Low density lipoprotein cholesterol levels	measurement	0.0313765	0.527	0.473	3
ENSG00000182511	FES	MONDO_0002028	Personality disorders (more control exclusions)	psychiatric disorder	0.816969	1	0	1
ENSG00000171763	AFG2B	EFO_0004518	Creatinine levels (UKB data field 30700) (Gene-based burden)	measurement	0.0286281	0.5	0.5	2
ENSG00000167941	SOST	EFO_0700137			-0.106807	0.475	0.525	5
ENSG00000136279	DBNL	EFO_0010701	Mean reticulocyte volume (UKB data field 30260) (Gene-based burden)	measurement	0.206497	0.672	0.328	1
ENSG00000213654	GPSM3	MONDO_0005148	Type 2 diabetes	pancreas disease	-0.0642442	0.486	0.514	3
ENSG00000010704	HFE	EFO_0004526	Mean corpuscular volume	measurement	-0.541504	0.148	0.852	6
ENSG00000171867	PRNP	EFO_0004720	Psychotic symptoms and prion disease	infectious disease	-0.582885	0.233	0.767	13
ENSG00000175084	DES	MONDO_0019490			-0.112042	0.487	0.513	1
ENSG00000204316	MRPL38	EFO_0005409	Trunk predicted mass	measurement	-1.02478	0	1	1
ENSG00000204370	SDHD	MONDO_0100294			0.157879	0.557	0.443	3
ENSG00000162623	TYW3	EFO_0007660	Neuroticism conditioned on self-rated math ability (multi-trait conditioning and joint analysis)	measurement	-0.155706	0	1	1
ENSG00000198734	F5	EFO_0007352	Noninfectious disorders of lymphatic channels	immune system disease	-0.0137314	0.471	0.529	1
ENSG00000253309	SERPINE3	EFO_0000508	Family history of other specific disorders	genetic, familial or congenital disease	-0.358039	0.32	0.68	16
ENSG00000163866	SMIM12	EFO_0004526	Mean corpuscular volume	measurement	0.203084	1	0	1
ENSG00000181856	SLC2A4	EFO_0004312	Forced vital capacity (fvc)	measurement	0.0825058	0.552	0.448	2
ENSG00000175445	LPL	EFO_0004612	High-density lipoprotein 3 cholesterol levels	measurement	0.246739	0.735	0.265	18
ENSG00000197798	FAM118B	EFO_0007996	Eosinophil percentage of granulocytes	measurement	0.0845387	1	0	1
ENSG00000124198	ARFGEF2	EFO_0004528	Mean corpuscular haemoglobin concentration	measurement	0.201798	1	0	1
ENSG00000185024	BRF1	HP_0011451			-0.18246	0.474	0.526	1
ENSG00000130956	HABP4	EFO_0007777	Basal metabolic rate	measurement	-2.14247	0.343	0.657	1
ENSG00000122224	LY9	EFO_0007988	White blood cell count	measurement	0.00131416	0.509	0.491	3
ENSG00000006015	REX1BD	EFO_0009181	Serum levels of protein GDF15	measurement	-3.12498	0	1	1
ENSG00000162881	OXER1	EFO_0007800	Trunk fat percentage	measurement	0.205247	1	0	1
ENSG00000198231	DDX42	EFO_0004509	Hemoglobin [conditional]	measurement	-0.109161	0.443	0.557	2
ENSG00000058085	LAMC2	EFO_0004314	Forced expiratory volume in 1-second (fev1)	measurement	0.0447219	0.676	0.324	1
ENSG00000066933	MYO9A	EFO_0004736	Aspartate aminotransferase levels (UKB data field 30650) (Gene-based burden)	measurement	0.104591	1	0	1
ENSG00000198208	RPS6KL1	EFO_0009588	Fed-up feelings	measurement	0.143946	1	0	1
ENSG00000167740	CYB5D2	EFO_0004509	Hemoglobin [conditional]	measurement	-0.172583	0	1	1
ENSG00000143384	MCL1	EFO_0004536	Serum levels of protein TBP	measurement	0.509843	0.564	0.436	1
ENSG00000143575	HAX1	EFO_0004536	Serum levels of protein TBP	measurement	0.338015	1	0	1
ENSG00000171988	JMJD1C	EFO_0004713	FEV1 FVC ratio Z score (UKB data field 20258) (Gene-based burden)	measurement	-0.132834	0.465	0.535	2
ENSG00000121989	ACVR2A	EFO_0004617	Cystatin C levels (UKB data field 30720) (Gene-based burden)	measurement	0.314015	1	0	1
ENSG00000122406	RPL5	HP_0000494			-0.196937	0.474	0.526	1
ENSG00000198836	OPA1	MONDO_0008858			-0.453022	0.292	0.708	19
ENSG00000105223	PLD3	EFO_0004339	Standing height	measurement	-0.0256862	0.489	0.511	2
ENSG00000166971	AKTIP	EFO_0004784	Age completed full time education	measurement	0.0835316	1	0	1
ENSG00000038358	EDC4	EFO_0004617	Cystatin C levels (UKB data field 30720) (Gene-based burden)	measurement	-0.223222	0	1	1
ENSG00000204410	MSH5	HP_0001891	Iron deficiency anemia secondary to blood loss (chronic)	phenotype	-0.0909673	0.421	0.579	1
ENSG00000137834	SMAD6	EFO_0004527	Mean corpuscular haemoglobin	measurement	-0.10448	0.473	0.527	2
ENSG00000142156	COL6A1	EFO_1001460	Diverticulosis and diverticulitis	gastrointestinal disease	-0.290024	0.293	0.707	2
ENSG00000164299	SPZ1	EFO_0000508	Family history of other specific disorders	genetic, familial or congenital disease	-0.0562724	0.479	0.521	15
ENSG00000149091	DGKZ	EFO_0000537	Hypertension	cardiovascular disease	-0.0135011	0.447	0.553	1
ENSG00000169570	DTWD2	EFO_0000508	Family history of other specific disorders	genetic, familial or congenital disease	-0.06488	0.466	0.534	27
ENSG00000104880	ARHGEF18	Orphanet_71862	Hereditary retinal dystrophies	disease of visual system	0.0234111	0.521	0.479	4
ENSG00000132603	NIP7	EFO_0007800	Trunk fat percentage	measurement	2.66444	1	0	1
ENSG00000160284	SPATC1L	EFO_0009270	Heel bone mineral density (bmd) t-score, automated	measurement	-0.0569458	0	1	1
ENSG00000185379	RAD51D	MONDO_0003582			-0.498936	0.265	0.735	56
ENSG00000125779	PANK2	EFO_0005772	Chronic/degenerative neurological problem | non-cancer illness code, self-reported	nervous system disease	0.18268	0.582	0.418	2
ENSG00000145833	DDX46	EFO_1000453			-0.118263	0.486	0.514	1
ENSG00000184047	DIABLO	EFO_0001063	Hearing difficulty/problems: I am completely deaf (UKB data field 2247_99)	nervous system disease	-0.0665182	0.476	0.524	3
ENSG00000136383	ALPK3	EFO_0004518	Creatinine levels (UKB data field 30700) (Gene-based burden)	measurement	-0.0705548	0.442	0.558	2
ENSG00000104432	IL7	EFO_0007993	Lymphocyte percentage	measurement	-0.056123	0.494	0.506	3
ENSG00000214300	SPDYE3	EFO_0009270	Heel bone mineral density (bmd) t-score, automated	measurement	0.0556397	1	0	1
ENSG00000057593	F7	EFO_0007937	Serum levels of protein IRF6	measurement	7.65146	1	0	1
ENSG00000174446	SNAPC5	EFO_0004696	Serum levels of protein SHBG	measurement	-0.233244	0	1	1
ENSG00000055950	MRPL43	EFO_0004908	Testosterone to estradiol ratio	measurement	-0.0976137	0	1	1
ENSG00000133116	KL	EFO_0009384			-0.205506	0.393	0.607	145
ENSG00000135406	PRPH	EFO_0001357	Amyotrophic lateral sclerosis (sporadic)	nervous system disease	-0.17574	0.435	0.565	2
ENSG00000132963	POMP	MONDO_0011169			0.0297429	0.516	0.484	3
ENSG00000178397	FAM220A	EFO_0005093	Hip circumference	measurement	4.51732	1	0	1
ENSG00000160883	HK3	EFO_0003922	Had menopause	phenotype	0.343088	0.733	0.267	5
ENSG00000185085	INTS5	EFO_0004980	Appendicular lean mass	measurement	0.0330024	1	0	1
ENSG00000172534	HCFC1	MONDO_0100284			0.143834	0.549	0.451	2
ENSG00000125703	ATG4C	EFO_0010230	Phosphatidylinositol(40:7)_[M+OAc]1- levels	measurement	0.226935	0.524	0.476	2
ENSG00000213347	MXD3	EFO_0004584	Mean platelet (thrombocyte) volume	measurement	0.356547	0.626	0.374	1
ENSG00000023041	ZDHHC6	EFO_0007985	Platelet crit	measurement	-0.0107816	0.165	0.835	1
ENSG00000164542	MATCAP2	EFO_0004528	Mean corpuscular haemoglobin concentration	measurement	0.00624356	0.496	0.504	2
ENSG00000266472	MRPS21	EFO_0004833	Neutrophill count	measurement	0.0890665	0.555	0.445	3
ENSG00000072736	NFATC3	EFO_0004526	Mean corpuscular volume	measurement	-0.049112	0.44	0.56	6
ENSG00000146830	GIGYF1	EFO_0000508	Family history of other specific disorders	genetic, familial or congenital disease	-0.411787	0.301	0.699	62
ENSG00000110514	MADD	EFO_0004514	Heel quantitative ultrasound index (qui), direct entry (right)	measurement	0.144668	0.509	0.491	3
ENSG00000065665	SEC61A2	EFO_0004541	Glycated haemoglobin HbA1c levels adjusted for BMI	measurement	0.318427	1	0	1
ENSG00000138600	SPPL2A	EFO_0009388	Sum basophil neutrophil counts	measurement	0.161609	1	0	1
ENSG00000244026	FAM86DP	EFO_1000999	Other derangement of joint	musculoskeletal or connective tissue disease	0.616547	0.575	0.425	5
ENSG00000114450	GNB4	EFO_0000508	Family history of other specific disorders	genetic, familial or congenital disease	-0.326902	0.345	0.655	33
ENSG00000163935	SFMBT1	MONDO_0005178	Osteoarthritis	musculoskeletal or connective tissue disease	0.186507	0.516	0.484	2
ENSG00000184574	LPAR5	EFO_0000508	Family history of other specific disorders	genetic, familial or congenital disease	-0.44485	0.29	0.71	19
ENSG00000171587	DSCAM	EFO_0000508	Family history of other specific disorders	genetic, familial or congenital disease	-0.406419	0.298	0.702	74
ENSG00000197375	SLC22A5	EFO_0004314	Forced expiratory volume in 1-second (fev1)	measurement	-0.0168278	0.468	0.532	7
ENSG00000121807	CCR2	EFO_0004528	Mean corpuscular haemoglobin concentration	measurement	-0.0464304	0	1	1
ENSG00000137411	VARS2	CHEBI_46195	Paracetamol | medication for pain relief, constipation, heartburn	Uncategorised	0.0024633	0.485	0.515	2
ENSG00000120093	HOXB3	EFO_0009718	Peak expiratory flow (pef)	measurement	-0.083865	0	1	1
ENSG00000172062	SMN1	MONDO_0010056			0.381376	0.636	0.364	3
ENSG00000180353	HCLS1	EFO_0004339	Standing height	measurement	-0.0336999	0.494	0.506	4
ENSG00000090863	GLG1	EFO_0004833	Neutrophill count	measurement	0.18148	0.579	0.421	3
ENSG00000161944	ASGR2	MONDO_0001657	Cancer of brain	cell proliferation disorder	4.78301	0.82	0.18	1
ENSG00000189159	JPT1	EFO_0004458	C reactive protein levels (UKB data field 30710) (Gene-based burden)	measurement	0.176764	1	0	1
ENSG00000124783	SSR1	EFO_0004518	Creatinine levels (UKB data field 30700) (Gene-based burden)	measurement	0.0341245	0.506	0.494	2
ENSG00000162302	RPS6KA4	MONDO_0005147	Probable type 1 diabetes (Gene-based burden)	pancreas disease	-0.736808	0.149	0.851	5
ENSG00000178761	FAM219B	EFO_0007990	Neutrophill percentage	measurement	0.21872	0.55	0.45	3
ENSG00000175164	ABO	EFO_0004541	Glycated haemoglobin HbA1c levels adjusted for BMI	measurement	-0.0225623	0.475	0.525	2
ENSG00000090006	LTBP4	EFO_0004314	Forced expiratory volume in 1-second (fev1)	measurement	0.012863	1	0	1
ENSG00000124557	BTN1A1	HP_0000079	Congenital anomalies of urinary system	phenotype	-0.0824246	0.427	0.573	1
ENSG00000163939	PBRM1	EFO_0004703	Age when periods started (menarche)	measurement	-0.12209	0	1	1
ENSG00000169855	ROBO1	HP_0012758			0.0942338	0.534	0.466	2
ENSG00000180901	KCTD2	EFO_0004587	Lymphocyte count	measurement	0.0860051	0.559	0.441	3
ENSG00000115274	INO80B	EFO_0009795	Urea levels (UKB data field 30670) (Gene-based burden)	measurement	-1.43952	0.252	0.748	1
ENSG00000133454	MYO18B	MONDO_0014689			-0.535113	0.26	0.74	65
ENSG00000166886	NAB2	EFO_0004584	Mean platelet (thrombocyte) volume	measurement	0.333383	0.64	0.36	2
ENSG00000144935	TRPC1	EFO_0004611	Low density lipoprotein cholesterol levels	measurement	0.236313	0.667	0.333	3
ENSG00000204540	PSORS1C1	EFO_0004198	Neoplasm of uncertain behavior of skin	cell proliferation disorder	-0.627568	0.108	0.892	4
ENSG00000100129	EIF3L	EFO_0007814	3mm regularity index (left)	measurement	0.0730714	0.499	0.501	2
ENSG00000157152	SYN2	EFO_0004570	Total bilirubin levels (UKB data field 30840) (Gene-based burden)	measurement	0.192797	1	0	1
ENSG00000028203	VEZT	EFO_0000508	Family history of other specific disorders	genetic, familial or congenital disease	-0.471896	0.271	0.729	14
ENSG00000084093	REST	EFO_0004527	Mean corpuscular haemoglobin	measurement	-0.221058	0	1	1
ENSG00000171401	KRT13	EFO_0000508	Family history of other specific disorders	genetic, familial or congenital disease	-0.612212	0.202	0.798	25
ENSG00000253958	CLDN23	EFO_0004617	Cystatin C levels (UKB data field 30720) (Gene-based burden)	measurement	0.098094	0.624	0.376	1
ENSG00000002016	RAD52	EFO_0005091	Monocyte count	measurement	-0.195309	0.365	0.635	3
ENSG00000103994	ZNF106	EFO_0007978	Red blood cell count	measurement	0.000801454	0.489	0.511	2
ENSG00000188396	DYNLT4	EFO_0009188	Red blood cell (erythrocyte) distribution width	measurement	0.0210875	0.496	0.504	2
ENSG00000111328	CDK2AP1	EFO_0004833	Neutrophill count	measurement	0.0591512	1	0	1
ENSG00000142089	IFITM3	EFO_0004533	Alkaline phosphatase levels (UKB data field 30610) (Gene-based burden)	measurement	0.0490221	0.552	0.448	3
ENSG00000135469	COQ10A	EFO_0004314	Forced expiratory volume in 1-second (fev1)	measurement	0.0593627	0.498	0.502	2
ENSG00000138185	ENTPD1	HP_0001263			-0.0688212	0.485	0.515	1
ENSG00000145431	PDGFC	EFO_0000508	Family history of other specific disorders	genetic, familial or congenital disease	0.0456846	0.541	0.459	6
ENSG00000136448	NMT1	EFO_0009270	Heel bone mineral density (bmd) t-score, automated	measurement	0.127786	0.524	0.476	2
ENSG00000101407	TTI1	HP_0012443			-0.102123	0.485	0.515	1
ENSG00000157379	DHRS1	EFO_0004509	Hemoglobin [conditional]	measurement	0.0572775	0.546	0.454	2
ENSG00000174125	TLR1	EFO_0004338	Weight, manual entry	measurement	10.8642	1	0	1
ENSG00000161664	ASB16	EFO_0004527	Mean corpuscular haemoglobin	measurement	0.0312282	0.525	0.475	3
ENSG00000127993	RBM48	EFO_0004980	Appendicular lean mass	measurement	0.0375634	0.502	0.498	2
ENSG00000204538	PSORS1C2	EFO_0005090	Basophill count	measurement	0.0163548	0.511	0.489	3
ENSG00000102057	KCND1	EFO_0000508	Family history of other specific disorders	genetic, familial or congenital disease	0.0552127	0.515	0.485	15
ENSG00000185615	PDIA2	EFO_0000508	Family history of other specific disorders	genetic, familial or congenital disease	-0.172607	0.402	0.598	52
ENSG00000179344	HLA-DQB1	EFO_0004612	High-density lipoprotein 3 cholesterol levels	measurement	-0.0428524	0.468	0.532	16
ENSG00000044446	PHKA2	EFO_1000952			-0.802243	0.15	0.85	233
ENSG00000084110	HAL	EFO_0000508	Family history of other specific disorders	genetic, familial or congenital disease	-0.00139097	0.493	0.507	27
ENSG00000197165	SULT1A2	EFO_0004518	Creatinine levels (UKB data field 30700) (Gene-based burden)	measurement	-0.010106	0	1	1
ENSG00000135452	TSPAN31	EFO_0004627	IGF 1 (UKB data field 30770) (Gene-based burden)	measurement	-0.168856	0	1	1
ENSG00000133302	SLF1	EFO_0000508	Family history of other specific disorders	genetic, familial or congenital disease	-0.440253	0.293	0.707	52
ENSG00000165916	PSMC3	EFO_0009552	Hemorrhoids	cardiovascular disease	0.464046	1	0	1
ENSG00000204542	C6orf15	EFO_0004705	Acquired hypothyroidism	endocrine system disease	0.0498814	0.552	0.448	12
ENSG00000049618	ARID1B	HP_0000527			0.0585823	0.523	0.477	4
ENSG00000125522	NPBWR2	EFO_0004526	Mean corpuscular volume	measurement	0.212852	0.646	0.354	3
ENSG00000107882	SUFU	EFO_0004528	Mean corpuscular haemoglobin concentration	measurement	-0.231507	0.457	0.543	1
ENSG00000092439	TRPM7	EFO_0007988	White blood cell count	measurement	-0.313607	0	1	1
ENSG00000187492	CDHR4	EFO_0009885	Frailty index	measurement	-1.08043	0	1	1
ENSG00000204316	MRPL38	HP_0003124	Hypercholesterolemia	phenotype	0.403602	1	0	1
ENSG00000136574	GATA4	HP_0004796	Bowel / intestinal obstruction | non-cancer illness code, self-reported	phenotype	-0.0991729	0.485	0.515	1
ENSG00000275101	MIR6766	MONDO_0008003			-0.0524391	0.489	0.511	1
ENSG00000136153	LMO7	EFO_0004528	Mean corpuscular haemoglobin concentration	measurement	0.00995211	0.491	0.509	2
ENSG00000060718	COL11A1	EFO_1001986	Other acquired musculoskeletal deformity	musculoskeletal or connective tissue disease	-0.451395	0.298	0.702	50
ENSG00000127948	POR	EFO_0007986	Reticulocyte count	measurement	-0.0542635	0	1	1
ENSG00000136059	VILL	MONDO_0002917	Other specified diseases of hair and hair follicles	integumentary system disease	-0.0360601	0.494	0.506	4
ENSG00000188996	HUS1B	EFO_0004528	Mean corpuscular haemoglobin concentration	measurement	0.0335015	1	0	1
ENSG00000111676	ATN1	MONDO_0010611			-0.101657	0.485	0.515	1
ENSG00000204511	MCCD1	EFO_0007997	Granulocyte percentage of myeloid white cells	measurement	0.0278392	0.497	0.503	2
ENSG00000163630	SYNPR	EFO_0000508	Family history of other specific disorders	genetic, familial or congenital disease	-0.525821	0.253	0.747	12
ENSG00000206181	ELOA2	EFO_0004908	Testosterone to estradiol ratio	measurement	-0.0207578	0.488	0.512	4
ENSG00000142173	COL6A2	EFO_0004339	Standing height	measurement	-0.00914146	0.507	0.493	4
ENSG00000188368	PRR19	EFO_0000508	Family history of other specific disorders	genetic, familial or congenital disease	-0.355952	0.325	0.675	17
ENSG00000175003	SLC22A1	EFO_0006818	Stricture of artery	phenotype	-0.0802532	0.496	0.504	1
ENSG00000204610	TRIM15	EFO_0004526	Mean corpuscular volume	measurement	0.0812826	0.562	0.438	10
ENSG00000204304	PBX2	EFO_0000400	Diabetes mellitus	pancreas disease	0.282747	0.567	0.433	4
ENSG00000106546	AHR	EFO_0007989	Monocyte percentage	measurement	-0.0726151	0.041	0.959	1
ENSG00000145354	CISD2	EFO_0000508	Family history of other specific disorders	genetic, familial or congenital disease	0.124846	0.551	0.449	2
ENSG00000204463	BAG6	EFO_0004705	Acquired hypothyroidism	endocrine system disease	-0.00802796	0.498	0.502	3
ENSG00000152684	PELO	EFO_0010701	Mean reticulocyte volume (UKB data field 30260) (Gene-based burden)	measurement	0.0369191	1	0	1
ENSG00000166501	PRKCB	EFO_0004587	Lymphocyte count	measurement	-0.0050212	0.482	0.518	4
ENSG00000176635	HORMAD2	EFO_0000508	Family history of other specific disorders	genetic, familial or congenital disease	-0.0808444	0.467	0.533	8
ENSG00000176225	RTTN	EFO_0004584	Mean platelet (thrombocyte) volume	measurement	-0.0465372	0.477	0.523	7
ENSG00000123066	MED13L	HP_0001270			-0.0855266	0.484	0.516	1
ENSG00000100401	RANGAP1	EFO_0009597	Suffer from nerves (UKB data field 2010) (Gene-based burden)	measurement	-0.328446	0	1	1
ENSG00000185324	CDK10	EFO_0004518	Creatinine levels (UKB data field 30700) (Gene-based burden)	measurement	-0.00958759	0.481	0.519	2
ENSG00000102977	ACD	EFO_0004842	Eosinophill count	measurement	-0.160774	0.476	0.524	3
ENSG00000112343	TRIM38	MONDO_0002279	Disorders of iron metabolism	Uncategorised	-0.0111919	0.509	0.491	4
ENSG00000167081	PBX3	EFO_0006335	Systolic blood pressure, manual reading	measurement	0.0802305	1	0	1
ENSG00000168685	IL7R	EFO_0009389	Sum eosinophil basophil counts	measurement	-0.104234	0	1	1
ENSG00000170445	HARS1	HP_0002460			0.795678	0.734	0.266	2
ENSG00000069431	ABCC9	HP_0000256			-0.654126	0.294	0.706	1
ENSG00000105127	AKAP8	EFO_0004339	Standing height	measurement	-0.16584	0	1	1
ENSG00000198886	MT-ND4	MONDO_0010789			0.134144	0.575	0.425	170
ENSG00000123700	KCNJ2	EFO_0004287	Ventricular fibrillation and flutter	cardiovascular disease	-0.200065	0.474	0.526	1
ENSG00000128683	GAD1	MONDO_0033613			-0.410614	0.303	0.697	153
ENSG00000198513	ATL1	HP_0001258			-0.196043	0.474	0.526	1
ENSG00000231852	CYP21A2	EFO_0007937	Serum levels of protein IRF6	measurement	-0.0479219	0.458	0.542	15
ENSG00000117640	MTFR1L	EFO_0004305	Nucleated red blood cell count	measurement	0.102215	0.54	0.46	2
ENSG00000156515	HK1	EFO_0003756	Autism, asperger's or autistic spectrum disorder | mental health problems ever diagnosed by a professional	nervous system disease	-0.240806	0.467	0.533	1
ENSG00000163599	CTLA4	EFO_1001055	Hypothyroidism/myxoedema | non-cancer illness code, self-reported	Uncategorised	0.00875264	0.497	0.503	2
ENSG00000198089	SFI1	EFO_0007990	Neutrophill percentage	measurement	0.0642109	1	0	1
ENSG00000198830	HMGN2	GO_0036273	Response to statins (LDL cholesterol change)	measurement	-21.3441	0	1	1
ENSG00000275342	PRAG1	EFO_0004735	Alanine aminotransferase levels (UKB data field 30620) (Gene-based burden)	measurement	0.0256602	0.51	0.49	4
ENSG00000165168	CYBB	MONDO_0018305			-0.768958	0.157	0.843	419
ENSG00000013306	SLC25A39	EFO_0005409	Trunk predicted mass	measurement	0.648238	1	0	1
ENSG00000150477	KIAA1328	EFO_0008393	Mean time to correctly identify matches	measurement	10.6811	1	0	1
ENSG00000110665	C11orf21	EFO_0000508	Family history of other specific disorders	genetic, familial or congenital disease	-0.295678	0.38	0.62	3
ENSG00000185955	SPACDR	EFO_0004309	Platelet count	measurement	0.201684	0.558	0.442	4
ENSG00000110436	SLC1A2	EFO_1001055	Hypothyroidism/myxoedema | non-cancer illness code, self-reported	Uncategorised	-0.0475308	0.494	0.506	4
ENSG00000167216	KATNAL2	EFO_0010972	Serum phosphate levels	measurement	0.201447	1	0	1
ENSG00000130544	ZNF557	EFO_0000508	Family history of other specific disorders	genetic, familial or congenital disease	-0.0637841	0.466	0.534	20
ENSG00000148248	SURF4	EFO_0010600	Angiopoietin-1 receptor levels	measurement	23.6861	1	0	1
ENSG00000149679	CABLES2	EFO_0004713	FEV1 FVC ratio Z score (UKB data field 20258) (Gene-based burden)	measurement	0.0684802	0.547	0.453	3
ENSG00000178573	MAF	EFO_0004305	Nucleated red blood cell count	measurement	-0.0633782	0.454	0.546	2
ENSG00000232125	DYTN	EFO_0000508	Family history of other specific disorders	genetic, familial or congenital disease	-0.160026	0.421	0.579	18
ENSG00000277865	GOLGA6L22	EFO_0005771	"Torsion of ovary, ovarian pedicle and fallobian tube"	reproductive system or breast disease	-1.04965	0.274	0.726	1
ENSG00000165233	CARD19	EFO_0004736	Aspartate aminotransferase levels (UKB data field 30650) (Gene-based burden)	measurement	0.344078	1	0	1
ENSG00000133657	ATP13A3	EFO_0001361	Pulmonary arterial hypertension	cardiovascular disease	0.256339	0.624	0.376	5
ENSG00000108771	DHX58	EFO_0000508	Family history of other specific disorders	genetic, familial or congenital disease	-0.0362664	0.464	0.536	47
ENSG00000160951	PTGER1	EFO_0004329	Former alcohol drinker	biological process	0.0506321	0.504	0.496	2
ENSG00000157764	BRAF	HP_0000348			-0.15214	0.48	0.52	1
ENSG00000186417	GLDN	EFO_0004514	Heel quantitative ultrasound index (qui), direct entry (right)	measurement	1.85893	1	0	1
ENSG00000101144	BMP7	MONDO_0019719			0.0993081	0.544	0.456	3
ENSG00000196712	NF1	HP_0010862			-0.158783	0.445	0.555	1
ENSG00000205730	ITPRIPL2	EFO_0000508	Family history of other specific disorders	genetic, familial or congenital disease	-0.572268	0.251	0.749	18
ENSG00000176909	MAMSTR	EFO_0000589	ICD10 E89: Postprocedural endocrine and metabolic complications and disorders, not elsewhere classified (Gene-based burden)	Uncategorised	-0.514376	0.195	0.805	2
ENSG00000198563	DDX39B	EFO_0003898	Ankylosing spondylitis	musculoskeletal or connective tissue disease	0.096295	0.514	0.486	5
ENSG00000226763	SRRM5	EFO_0004980	Appendicular lean mass	measurement	-0.453546	0.419	0.581	1
ENSG00000165917	RAPSN	EFO_0000537	Hypertension	cardiovascular disease	-1.42001	0.069	0.931	3
ENSG00000087903	RFX2	EFO_0009270	Heel bone mineral density (bmd) t-score, automated	measurement	0.172388	1	0	1
ENSG00000103269	RHBDL1	EFO_0009188	Red blood cell (erythrocyte) distribution width	measurement	-0.0236049	0.477	0.523	3
ENSG00000157870	PRXL2B	EFO_0004995	Trunk fat-free mass	measurement	-0.0319553	0.471	0.529	2
ENSG00000172638	EFEMP2	EFO_0004458	C reactive protein levels (UKB data field 30710) (Gene-based burden)	measurement	-0.215311	0	1	1
ENSG00000126001	CEP250	MONDO_0005178	Osteoarthritis	musculoskeletal or connective tissue disease	-1.08069	0	1	1
ENSG00000050405	LIMA1	EFO_0004908	Testosterone to estradiol ratio	measurement	0.112869	0.563	0.437	2
ENSG00000181790	ADGRB1	EFO_0010130	Accelerometer study data quality, good wear time (UKB data field 90015)	phenotype	-0.127042	0	1	1
ENSG00000050555	LAMC3	EFO_0007824	Pattern 4 | hair/balding pattern	measurement	-1.02188	0	1	1
ENSG00000169564	PCBP1	EFO_0000508	Family history of other specific disorders	genetic, familial or congenital disease	-0.59364	0.278	0.722	3
ENSG00000163930	BAP1	EFO_0004530	Triglyceride levels	measurement	0.0359392	0.52	0.48	4
ENSG00000138835	RGS3	EFO_0004339	Standing height	measurement	0.026743	0.511	0.489	4
ENSG00000174015	CBY2	EFO_0000508	Family history of other specific disorders	genetic, familial or congenital disease	-0.048008	0.474	0.526	13
ENSG00000115556	PLCD4	EFO_0009795	Urea levels (UKB data field 30670) (Gene-based burden)	measurement	0.572675	1	0	1
ENSG00000133069	TMCC2	EFO_0007978	Red blood cell count	measurement	0.0239839	0.519	0.481	3
ENSG00000196296	ATP2A1	EFO_0005091	Monocyte count	measurement	-0.0290505	0.471	0.529	2
ENSG00000176956	LY6H	EFO_0000508	Family history of other specific disorders	genetic, familial or congenital disease	-0.140486	0.441	0.559	7
ENSG00000092068	SLC7A8	EFO_0009389	Sum eosinophil basophil counts	measurement	-0.0850895	0	1	1
ENSG00000100372	SLC25A17	EFO_0004611	Low density lipoprotein cholesterol levels	measurement	-0.114681	0	1	1
ENSG00000103653	CSK	EFO_0000612	Myocardial infarction	cardiovascular disease	0.624241	1	0	1
ENSG00000144015	TRIM43	EFO_0000508	Family history of other specific disorders	genetic, familial or congenital disease	0.0575456	0.519	0.481	11
ENSG00000167397	VKORC1	EFO_0004342	Waist circumference	measurement	-4.1535	0	1	1
ENSG00000169083	AR	EFO_0004209	Hypospadias (moderate to severe)	reproductive system or breast disease	0.224821	0.591	0.409	14
ENSG00000117616	RSRP1	EFO_0007984	Platelet distribution width	measurement	-0.194972	0	1	1
ENSG00000104885	DOT1L	EFO_0002571	ICD10 Z99: Dependence on enabling machines and devices, not elsewhere classified (Gene-based burden)	Uncategorised	-0.803428	0	1	1
ENSG00000167775	CD320	EFO_0007986	Reticulocyte count	measurement	-0.405866	0	1	1
ENSG00000164296	TIGD6	EFO_0009599	Feeling hurt	measurement	-0.0720754	0	1	1
ENSG00000164897	TMUB1	EFO_0004526	Mean corpuscular volume	measurement	-0.0762718	0.487	0.513	3
ENSG00000171757	LRRC34	EFO_0003835	"Benign neoplasm of colon, rectum, anus and anal canal"	cell proliferation disorder	0.0336491	0.572	0.428	1
ENSG00000001617	SEMA3F	EFO_0004833	Neutrophill count	measurement	-0.0968595	0	1	1
ENSG00000131018	SYNE1	EFO_0001065	ICD10 N80: Endometriosis (Gene-based burden)	reproductive system or breast disease	-0.101	0.47	0.53	3
ENSG00000111321	LTBR	EFO_0007986	Reticulocyte count	measurement	-0.044925	0	1	1
ENSG00000147454	SLC25A37	EFO_0004339	Standing height	measurement	0.225314	0.672	0.328	4
ENSG00000113368	LMNB1	Orphanet_2514			-0.726445	0.192	0.808	6
ENSG00000125780	TGM3	EFO_0004198	Neoplasm of uncertain behavior of skin	cell proliferation disorder	-3.18267	0.001	0.999	2
ENSG00000197442	MAP3K5	EFO_0005091	Monocyte count	measurement	-1.55431	0.024	0.976	1
ENSG00000124813	RUNX2	EFO_0004995	Trunk fat-free mass	measurement	-0.127825	0.476	0.524	3
ENSG00000105376	ICAM5	EFO_0007989	Monocyte percentage	measurement	0.194293	0.656	0.344	3
ENSG00000204351	SKIC2	EFO_0007937	Serum levels of protein IRF6	measurement	1.09374	0.718	0.282	3
ENSG00000115306	SPTBN1	EFO_0010700	High light scatter reticulocyte percentage (UKB data field 30290) (Gene-based burden)	measurement	-0.124606	0	1	1
ENSG00000173442	EHBP1L1	MONDO_0005041			0.760266	1	0	1
ENSG00000110107	PRPF19	EFO_0007990	Neutrophill percentage	measurement	-0.0837295	0.482	0.518	2
ENSG00000110075	PPP6R3	EFO_0009819	Comparative body size at age 10	Uncategorised	-0.189636	0	1	1
ENSG00000177483	RBM44	EFO_0004535	Serum levels of protein ALB	measurement	0.0187686	0.501	0.499	2
ENSG00000187790	FANCM	Orphanet_145			0.023477	0.514	0.486	24
ENSG00000105607	GCDH	CHEBI_6801	Metformin | treatment/medication code	Uncategorised	-0.599765	0	1	1
ENSG00000204525	HLA-C	EFO_0000400	Diabetes mellitus	pancreas disease	0.0152578	0.505	0.495	38
ENSG00000149480	MTA2	EFO_0007788	Waist-to-hip ratio adjusted for body mass index	measurement	0.0382994	0.53	0.47	3
ENSG00000178093	TSSK6	EFO_0007985	Platelet crit	measurement	0.0589295	0.529	0.471	3
ENSG00000154917	RAB6B	EFO_0004536	Serum levels of protein TBP	measurement	0.113859	1	0	1
ENSG00000158106	RHPN1	EFO_0004339	Standing height	measurement	-0.162278	0	1	1
ENSG00000121879	PIK3CA	EFO_0004209	Hypospadias (moderate to severe)	reproductive system or breast disease	-0.172575	0.475	0.525	1
ENSG00000182054	IDH2	EFO_0004339	Standing height	measurement	0.00274122	0.486	0.514	2
ENSG00000069974	RAB27A	MONDO_0019751			-0.304641	0.35	0.65	29
ENSG00000173334	TRIB1	EFO_0000612	Myocardial infarction	cardiovascular disease	-1.8139	0	1	1
ENSG00000134825	TMEM258	EFO_1001055	Hypothyroidism/myxoedema | non-cancer illness code, self-reported	Uncategorised	-0.164103	0.423	0.577	2
ENSG00000239886	KRTAP9-2	EFO_0000508	Family history of other specific disorders	genetic, familial or congenital disease	0.0439868	0.518	0.482	14
ENSG00000142233	NTN5	EFO_0004526	Mean corpuscular volume	measurement	-0.0480522	0.468	0.532	3
ENSG00000149571	KIRREL3	HP_0001263			-0.0902705	0.484	0.516	1
ENSG00000179148	ALOXE3	HP_0010862			-0.0797652	0.484	0.516	1
ENSG00000124104	SNX21	EFO_0004527	Mean corpuscular haemoglobin	measurement	-0.0182476	0.49	0.51	2
ENSG00000179361	ARID3B	EFO_0000508	Family history of other specific disorders	genetic, familial or congenital disease	-0.0927886	0.46	0.54	16
ENSG00000095397	WHRN	EFO_0004238	Hearing loss	nervous system disease	-0.152468	0.443	0.557	4
ENSG00000151006	PRSS53	EFO_0004348	Hematocrit	measurement	1.86691	0.658	0.342	1
ENSG00000142627	EPHA2	EFO_0004535	Serum levels of protein ALB	measurement	-0.115064	0.404	0.596	5
ENSG00000168297	PXK	EFO_0004518	Creatinine levels (UKB data field 30700) (Gene-based burden)	measurement	0.0971476	1	0	1
ENSG00000137218	FRS3	EFO_0004309	Platelet count	measurement	0.0648239	1	0	1
ENSG00000111300	NAA25	EFO_0008393	Mean time to correctly identify matches	measurement	-0.0770201	0.48	0.52	2
ENSG00000179344	HLA-DQB1	EFO_0009259	Other non-epithelial cancer of skin	cell proliferation disorder	0.00238009	0.507	0.493	5
ENSG00000205352	PRR13	EFO_0004305	Nucleated red blood cell count	measurement	-0.15952	0.433	0.567	2
ENSG00000198707	CEP290	HP_0001197	Maternal care for other known or suspected fetal problems	phenotype	0.204131	0.57	0.43	2
ENSG00000100207	TCF20	HP_0001290			-0.0837019	0.485	0.515	1
ENSG00000143373	ZNF687	EFO_0005091	Monocyte count	measurement	-0.306768	0.285	0.715	2
ENSG00000087077	TRIP6	EFO_0003924	Other | anaesthetics administered post delivery	phenotype	-0.357414	0.409	0.591	4
ENSG00000109927	TECTA	Orphanet_87884			-0.778261	0.171	0.829	11
ENSG00000183258	DDX41	EFO_0000198	ICD10 D46.9: Myelodysplastic syndrome, unspecified	cell proliferation disorder	-0.1081	0.485	0.515	1
ENSG00000185294	SPPL2C	EFO_0009718	Peak expiratory flow (pef)	measurement	0.0503715	0.501	0.499	15
ENSG00000160161	CILP2	EFO_0004314	Forced expiratory volume in 1-second (fev1)	measurement	0.0641173	0.548	0.452	5
ENSG00000163466	ARPC2	EFO_0009390	Sum neutrophil eosinophil counts	measurement	0.287241	1	0	1
ENSG00000105866	SP4	HP_0000750			-0.0748661	0.484	0.516	1
ENSG00000093217	XYLB	EFO_0009805	Whole body water mass	measurement	0.0807532	0.561	0.439	1
ENSG00000164068	RNF123	EFO_0003948	Gerd	gastrointestinal disease	1.03186	1	0	1
ENSG00000172159	FRMD3	EFO_0004527	Mean corpuscular haemoglobin	measurement	0.419923	1	0	1
ENSG00000159873	CCDC117	EFO_0007985	Platelet crit	measurement	0.478462	1	0	1
ENSG00000197982	C1orf122	MONDO_0005147	Probable type 1 diabetes (Gene-based burden)	pancreas disease	-0.460798	0	1	1
ENSG00000177731	FLII	EFO_0000508	Family history of other specific disorders	genetic, familial or congenital disease	-0.351493	0.331	0.669	60
ENSG00000189050	RNFT1	EFO_0009390	Sum neutrophil eosinophil counts	measurement	0.27183	1	0	1
ENSG00000100739	BDKRB1	EFO_0000508	Family history of other specific disorders	genetic, familial or congenital disease	-0.478417	0.265	0.735	22
ENSG00000136960	ENPP2	EFO_1001460	Diverticulosis and diverticulitis	gastrointestinal disease	0.0513282	0.52	0.48	1
ENSG00000163131	CTSS	EFO_0004312	Forced vital capacity (fvc)	measurement	0.610663	1	0	1
ENSG00000241106	HLA-DOB	MONDO_0002970	Disorders of iris and ciliary body	disease of visual system	0.0544086	0.537	0.463	3
ENSG00000130520	LSM4	EFO_0004339	Standing height	measurement	-0.213748	0	1	1
ENSG00000133805	AMPD3	EFO_0004533	Alkaline phosphatase levels (UKB data field 30610) (Gene-based burden)	measurement	-0.154706	0	1	1
ENSG00000116691	MIIP	EFO_0004842	Eosinophill count	measurement	0.0448902	0.535	0.465	5
ENSG00000125650	PSPN	EFO_0000508	Family history of other specific disorders	genetic, familial or congenital disease	-0.629938	0.213	0.787	9
ENSG00000143436	MRPL9	EFO_0004509	Hemoglobin [conditional]	measurement	0.225601	1	0	1
ENSG00000153294	ADGRF4	EFO_0007984	Platelet distribution width	measurement	-0.0848637	0.423	0.577	12
ENSG00000179397	CATSPERE	EFO_0007989	Monocyte percentage	measurement	0.0750368	1	0	1
ENSG00000185808	PIGP	EFO_0000508	Family history of other specific disorders	genetic, familial or congenital disease	0.0749552	0.542	0.458	7
ENSG00000077454	LRCH4	EFO_0004784	Age completed full time education	measurement	0.466364	1	0	1
ENSG00000122507	BBS9	EFO_0004339	Standing height	measurement	-0.0523725	0	1	1
ENSG00000135114	OASL	EFO_0004528	Mean corpuscular haemoglobin concentration	measurement	-0.13704	0.3	0.7	1
ENSG00000157764	BRAF	EFO_0006941	Hand grip strength (right)	measurement	2.05942	1	0	1
ENSG00000165916	PSMC3	EFO_1000648	Developmental dysplasia of the hip	musculoskeletal or connective tissue disease	-0.236536	0.468	0.532	1
ENSG00000176014	TUBB6	MONDO_0017845			0.793375	0.677	0.323	2
ENSG00000188997	KCTD21	EFO_0004713	FEV1 FVC ratio Z score (UKB data field 20258) (Gene-based burden)	measurement	0.854932	0.835	0.165	1
ENSG00000145284	SCD5	EFO_0004614	Apolipoprotein A levels	measurement	-0.0310729	0	1	1
ENSG00000157343	ARMC12	EFO_0004526	Mean corpuscular volume	measurement	0.145677	0.586	0.414	3
ENSG00000189134	NKAPL	EFO_0003761	Depression	nervous system disease	-0.0201018	0.442	0.558	1
ENSG00000112855	HARS2	EFO_0011011	Sitting height	measurement	-0.492982	0	1	1
ENSG00000138777	PPA2	EFO_0007987	DNA methylation-estimated granulocyte proportions	measurement	0.22198	0.811	0.189	1
ENSG00000090861	AARS1	MONDO_0014593			-0.670712	0.205	0.795	28
ENSG00000096968	JAK2	EFO_0003767	Inflammatory bowel disease and other gastroenteritis and colitis	gastrointestinal disease	0.0595528	0.52	0.48	3
ENSG00000205838	TTC23L	EFO_0004833	Neutrophill count	measurement	-0.211504	0	1	1
ENSG00000084674	APOB	MONDO_0016333			-0.0804597	0.484	0.516	1
ENSG00000125458	NT5C	EFO_0004312	Forced vital capacity (fvc)	measurement	0.186438	1	0	1
ENSG00000131480	AOC2	MONDO_0004979	Asthma	respiratory or thoracic disease	0.118825	1	0	1
ENSG00000184381	PLA2G6	MONDO_0013060			-0.527006	0.259	0.741	39
ENSG00000122862	SRGN	EFO_0004842	Eosinophill count	measurement	0.0500289	1	0	1
ENSG00000125149	PHAF1	EFO_0004514	Heel quantitative ultrasound index (qui), direct entry (right)	measurement	5.17075	1	0	1
ENSG00000162367	TAL1	EFO_0009718	Peak expiratory flow (pef)	measurement	-0.309399	0.027	0.973	1
ENSG00000158715	SLC45A3	EFO_0004980	Appendicular lean mass	measurement	-0.0393632	0.482	0.518	3
ENSG00000189045	ANKDD1B	EFO_0007803	Longest period of unenthusiasm / disinterest	measurement	-0.0270556	0.508	0.492	3
ENSG00000204296	TSBP1	EFO_0010700	High light scatter reticulocyte percentage (UKB data field 30290) (Gene-based burden)	measurement	0.0615219	0.553	0.447	6
ENSG00000127914	AKAP9	EFO_0004269	Irregular heart beat | non-cancer illness code, self-reported	cardiovascular disease	-0.320931	0.38	0.62	3
ENSG00000174469	CNTNAP2	EFO_0003758	Autism	nervous system disease	-0.0986647	0.45	0.55	42
ENSG00000124203	ZNF831	EFO_0000319	Circulatory disease nec	cardiovascular disease	0.185543	0.675	0.325	5
ENSG00000140455	USP3	EFO_0007989	Monocyte percentage	measurement	-0.165956	0	1	1
ENSG00000126945	HNRNPH2	HP_0012758			-0.633186	0.303	0.697	1
ENSG00000118849	RARRES1	EFO_0004325	High blood pressure | vascular/heart problems diagnosed by doctor	measurement	0.0669629	1	0	1
ENSG00000161265	U2AF1L4	EFO_0009749	Age first had sexual intercourse	measurement	-0.148782	0	1	1
ENSG00000189079	ARID2	EFO_0004509	Hemoglobin [conditional]	measurement	-0.106185	0.474	0.526	2
ENSG00000087053	MTMR2	EFO_0004528	Mean corpuscular haemoglobin concentration	measurement	-0.10643	0.452	0.548	2
ENSG00000149476	TKFC	EFO_0004325	High blood pressure | vascular/heart problems diagnosed by doctor	measurement	-0.72424	0	1	1
ENSG00000100897	DCAF11	EFO_0004339	Standing height	measurement	-0.167395	0.466	0.534	2
ENSG00000231852	CYP21A2	EFO_0009455	Disorders of lacrimal system	disease of visual system	0.0545618	0.511	0.489	3
ENSG00000109775	UFSP2	MONDO_0060702			-0.88654	0.156	0.844	5
ENSG00000111261	MANSC1	EFO_0004995	Trunk fat-free mass	measurement	-0.0967223	0.48	0.52	2
ENSG00000137992	DBT	EFO_0000508	Family history of other specific disorders	genetic, familial or congenital disease	-0.684363	0.195	0.805	10
ENSG00000214063	TSPAN4	EFO_0004339	Standing height	measurement	0.123137	1	0	1
ENSG00000168214	RBPJ	EFO_0004980	Appendicular lean mass	measurement	-0.0200451	0.488	0.512	3
ENSG00000197959	DNM3	EFO_0004980	Appendicular lean mass	measurement	0.764509	1	0	1
ENSG00000211584	SLC48A1	EFO_0004833	Neutrophill count	measurement	0.230141	1	0	1
ENSG00000189266	PNRC2	EFO_0007991	Eosinophill percentage	measurement	0.301809	0.539	0.461	3
ENSG00000100600	LGMN	EFO_0005409	Trunk predicted mass	measurement	-0.048197	0.458	0.542	2
ENSG00000151748	SAV1	EFO_0004535	Serum levels of protein ALB	measurement	0.0965903	0.575	0.425	3
ENSG00000244734	HBB	MONDO_0011381			-0.244725	0.374	0.626	57
ENSG00000173334	TRIB1	EFO_0004799	Cholelithiasis with other cholecystitis	gastrointestinal disease	28.8529	1	0	1
ENSG00000204538	PSORS1C2	EFO_0004340	Body mass index (bmi)	measurement	0.0618462	0.539	0.461	3
ENSG00000114316	USP4	EFO_0007946	Frequency of tiredness / lethargy in last 2 weeks	measurement	-0.285646	0	1	1
ENSG00000197272	IL27	EFO_0010130	Accelerometer study data quality, good wear time (UKB data field 90015)	phenotype	0.0201225	1	0	1
ENSG00000168925	CTRB1	EFO_0000508	Family history of other specific disorders	genetic, familial or congenital disease	-0.176262	0.428	0.572	23
ENSG00000178093	TSSK6	EFO_0004339	Standing height	measurement	0.24566	1	0	1
ENSG00000130177	CDC16	EFO_0004339	Standing height	measurement	-0.043336	0.449	0.551	5
ENSG00000173991	TCAP	EFO_0004704	Age at menopause (last menstrual period)	measurement	0.0582006	0.509	0.491	2
ENSG00000102908	NFAT5	EFO_0004703	Age when periods started (menarche)	measurement	-0.585525	0	1	1
ENSG00000135069	PSAT1	MONDO_0000179			-0.522286	0.239	0.761	234
ENSG00000167716	WDR81	EFO_0004518	Creatinine levels (UKB data field 30700) (Gene-based burden)	measurement	0.0516161	1	0	1
ENSG00000164749	HNF4G	EFO_0004518	Creatinine levels (UKB data field 30700) (Gene-based burden)	measurement	-0.083516	0.435	0.565	2
ENSG00000100379	KCTD17	EFO_0004309	Platelet count	measurement	-0.0313109	0.494	0.506	5
ENSG00000140443	IGF1R	EFO_0004339	Standing height	measurement	-0.0372968	0.487	0.513	2
ENSG00000177710	SLC35G5	EFO_0009270	Heel bone mineral density (bmd) t-score, automated	measurement	0.0821437	0.548	0.452	5
ENSG00000040608	RTN4R	EFO_0004696	Serum levels of protein SHBG	measurement	0.0333034	0.523	0.477	2
ENSG00000250641	LY6G6F-LY6G6D	EFO_0004528	Mean corpuscular haemoglobin concentration	measurement	-0.00474154	0.48	0.52	2
ENSG00000228727	SAPCD1	EFO_0004305	Nucleated red blood cell count	measurement	-0.113303	0.411	0.589	5
ENSG00000101191	DIDO1	EFO_0004533	Alkaline phosphatase levels (UKB data field 30610) (Gene-based burden)	measurement	-0.15459	0	1	1
ENSG00000111666	CHPT1	EFO_0000508	Family history of other specific disorders	genetic, familial or congenital disease	-0.556248	0.236	0.764	13
ENSG00000134962	KLB	EFO_0004611	Low density lipoprotein cholesterol levels	measurement	0.0419578	1	0	1
ENSG00000135636	DYSF	EFO_0008393	Mean time to correctly identify matches	measurement	0.0135095	1	0	1
ENSG00000173166	RAPH1	EFO_0004342	Waist circumference	measurement	-0.584873	0	1	1
ENSG00000109320	NFKB1	EFO_0005208	Estimated glomerular filtration rate	measurement	-0.0125781	0.479	0.521	2
ENSG00000160785	SLC25A44	EFO_0004518	Creatinine levels (UKB data field 30700) (Gene-based burden)	measurement	0.267387	1	0	1
ENSG00000138311	ZNF365	EFO_0004705	Acquired hypothyroidism	endocrine system disease	-0.0152239	0.032	0.968	1
ENSG00000182923	CEP63	EFO_0009805	Whole body water mass	measurement	0.297628	0.622	0.378	2
ENSG00000197024	ZNF398	EFO_0000508	Family history of other specific disorders	genetic, familial or congenital disease	-0.569629	0.244	0.756	28
ENSG00000219481	NBPF1	EFO_0007978	Red blood cell count	measurement	-0.04206	0	1	1
ENSG00000244731	C4A	MONDO_0013721			0.0993882	0.533	0.467	2
ENSG00000204389	HSPA1A	EFO_1000636	Inflammatory skin disease	integumentary system disease	-0.0309635	0.467	0.533	1
ENSG00000138075	ABCG5	EFO_0000217	Gastritis and duodenitis, nos	gastrointestinal disease	-0.00943171	0.482	0.518	1
ENSG00000203896	LIME1	EFO_0004833	Neutrophill count	measurement	-0.200462	0.418	0.582	4
ENSG00000142541	RPL13A	EFO_0004736	Aspartate aminotransferase levels (UKB data field 30650) (Gene-based burden)	measurement	-0.121075	0	1	1
ENSG00000038382	TRIO	EFO_0010642			-0.111551	0.487	0.513	1
ENSG00000168447	SCNN1B	MONDO_0008887			-0.249926	0.361	0.639	82
ENSG00000065665	SEC61A2	EFO_0004468	ICD10 R73: Elevated blood glucose level (Gene-based burden)	measurement	0.429177	1	0	1
ENSG00000138207	RBP4	HP_0007700			-0.161221	0.476	0.524	1
ENSG00000166454	ATMIN	EFO_0004541	Glycated haemoglobin HbA1c levels adjusted for BMI	measurement	-0.730335	0.412	0.588	1
ENSG00000197208	SLC22A4	EFO_0005422	Facial ageing	biological process	-0.0630705	0	1	1
ENSG00000168300	PCMTD1	EFO_0000508	Family history of other specific disorders	genetic, familial or congenital disease	0.0926572	0.529	0.471	4
ENSG00000197142	ACSL5	EFO_0004309	Platelet count	measurement	-0.102004	0.426	0.574	4
ENSG00000149591	TAGLN	EFO_1000627	Other disorders of thyroid	endocrine system disease	-0.0106612	0	1	1
ENSG00000159685	CHCHD6	EFO_0004570	Total bilirubin levels (UKB data field 30840) (Gene-based burden)	measurement	0.0595185	1	0	1
ENSG00000239713	APOBEC3G	EFO_0004308	Decreased white blood cell count	measurement	0.0140146	0.52	0.48	8
ENSG00000111252	SH2B3	EFO_0007989	Monocyte percentage	measurement	-0.186319	0	1	1
ENSG00000172375	C2CD2L	EFO_0004612	High-density lipoprotein 3 cholesterol levels	measurement	-0.0371461	0	1	1
ENSG00000123843	C4BPB	EFO_0000508	Family history of other specific disorders	genetic, familial or congenital disease	-0.610919	0.217	0.783	9
ENSG00000144182	LIPT1	EFO_0004312	Forced vital capacity (fvc)	measurement	0.275691	1	0	1
ENSG00000057019	DCBLD2	EFO_0004533	Alkaline phosphatase levels (UKB data field 30610) (Gene-based burden)	measurement	0.098319	0.569	0.431	3
ENSG00000115616	SLC9A2	EFO_0000508	Family history of other specific disorders	genetic, familial or congenital disease	-0.527813	0.25	0.75	13
ENSG00000171827	ZNF570	EFO_0000508	Family history of other specific disorders	genetic, familial or congenital disease	0.110802	0.547	0.453	11
ENSG00000183918	SH2D1A	MONDO_0019751			-0.472464	0.29	0.71	6
ENSG00000135913	USP37	EFO_0004530	Triglyceride levels	measurement	-0.175744	0	1	1
ENSG00000173540	GMPPB	EFO_0004308	Decreased white blood cell count	measurement	0.19913	1	0	1
ENSG00000204544	MUC21	EFO_0007978	Red blood cell count	measurement	0.0233591	0.496	0.504	2
ENSG00000141560	FN3KRP	EFO_0007990	Neutrophill percentage	measurement	-0.804965	0	1	1
ENSG00000150938	CRIM1	EFO_0004342	Waist circumference	measurement	-1.35065	0	1	1
ENSG00000178761	FAM219B	EFO_0004348	Hematocrit	measurement	-0.249297	0	1	1
ENSG00000106089	STX1A	EFO_0004995	Trunk fat-free mass	measurement	0.404265	1	0	1
ENSG00000135018	UBQLN1	HP_0012443			-0.0664068	0.487	0.513	1
ENSG00000100302	RASD2	EFO_0000508	Family history of other specific disorders	genetic, familial or congenital disease	0.0408825	0.528	0.472	5
ENSG00000197279	ZNF165	EFO_0008002	Strenuous sports | types of physical activity in last 4 weeks	measurement	-0.173983	0	1	1
ENSG00000204632	HLA-G	EFO_0004348	Hematocrit	measurement	-0.00431133	0.49	0.51	7
ENSG00000267796	LIN37	EFO_0009749	Age first had sexual intercourse	measurement	0.0749859	1	0	1
ENSG00000124181	PLCG1	EFO_0004532	Gamma glutamyltransferase levels (UKB data field 30730) (Gene-based burden)	measurement	0.215304	1	0	1
ENSG00000070423	RNF126	EFO_0000508	Family history of other specific disorders	genetic, familial or congenital disease	-0.556102	0.222	0.778	25
ENSG00000173991	TCAP	MONDO_0018901			-0.0978225	0.485	0.515	1
ENSG00000197102	DYNC1H1	HP_0000252			-0.576948	0.299	0.701	3
ENSG00000028528	SNX1	EFO_0007788	Waist-to-hip ratio adjusted for body mass index	measurement	-0.691156	0	1	1
ENSG00000183474	GTF2H2C	EFO_0007990	Neutrophill percentage	measurement	-0.122751	0.435	0.565	2
ENSG00000239732	TLR9	EFO_0004612	High-density lipoprotein 3 cholesterol levels	measurement	-0.15163	0.385	0.615	4
ENSG00000107863	ARHGAP21	EFO_0004842	Eosinophill count	measurement	0.159326	0.553	0.447	2
ENSG00000151655	ITIH2	EFO_0004526	Mean corpuscular volume	measurement	-0.0970728	0	1	1
ENSG00000087470	DNM1L	EFO_0007984	Platelet distribution width	measurement	-0.0805286	0.413	0.587	5
ENSG00000269526	ERVV-1	EFO_0000508	Family history of other specific disorders	genetic, familial or congenital disease	-0.0496143	0.473	0.527	13
ENSG00000112619	PRPH2	MONDO_0018973			-0.123272	0.422	0.578	30
ENSG00000124191	TOX2	EFO_0000508	Family history of other specific disorders	genetic, familial or congenital disease	0.0981931	0.554	0.446	22
ENSG00000159023	EPB41	EFO_0010701	Mean reticulocyte volume (UKB data field 30260) (Gene-based burden)	measurement	0.291346	0.579	0.421	2
ENSG00000175164	ABO	EFO_0004587	Lymphocyte count	measurement	-0.00349138	0.483	0.517	2
ENSG00000108342	CSF3	MONDO_0005405	Childhood asthma	respiratory or thoracic disease	-0.023811	0.494	0.506	3
ENSG00000101901	ALG13	Orphanet_3175			-0.118287	0.486	0.514	1
ENSG00000153902	LGI4	MONDO_0008823			-0.158783	0.445	0.555	1
ENSG00000118514	ALDH8A1	EFO_0010701	Mean reticulocyte volume (UKB data field 30260) (Gene-based burden)	measurement	0.105857	0.572	0.428	3
ENSG00000142541	RPL13A	EFO_0004348	Hematocrit	measurement	0.0193762	0.525	0.475	4
ENSG00000204160	ZDHHC18	EFO_0007992	Basophill percentage	measurement	0.276439	1	0	1
ENSG00000198218	QRICH1	EFO_0004533	Alkaline phosphatase levels (UKB data field 30610) (Gene-based burden)	measurement	-0.0823114	0	1	1
ENSG00000204564	C6orf136	EFO_0009188	Red blood cell (erythrocyte) distribution width	measurement	0.262829	0.587	0.413	2
ENSG00000087494	PTHLH	EFO_0010700	High light scatter reticulocyte percentage (UKB data field 30290) (Gene-based burden)	measurement	0.0899947	0.559	0.441	2
ENSG00000188404	SELL	EFO_0009314	Other and unspecified coagulation defects	hematologic disease	0.0404974	0.506	0.494	4
ENSG00000118785	SPP1	EFO_0004532	Gamma glutamyltransferase levels (UKB data field 30730) (Gene-based burden)	measurement	0.0278647	1	0	1
ENSG00000121413	ZSCAN18	EFO_0004528	Mean corpuscular haemoglobin concentration	measurement	0.137203	1	0	1
ENSG00000092607	TBX15	EFO_0007788	Waist-to-hip ratio adjusted for body mass index	measurement	0.116011	0.573	0.427	3
ENSG00000160712	IL6R	MONDO_0030069			0.106769	0.539	0.461	2
ENSG00000179151	EDC3	EFO_0004584	Mean platelet (thrombocyte) volume	measurement	0.185656	0.564	0.436	4
ENSG00000181007	ZFP82	EFO_0000508	Family history of other specific disorders	genetic, familial or congenital disease	0.0910246	0.55	0.45	10
ENSG00000124920	MYRF	EFO_0009051			-0.0603553	0.494	0.506	1
ENSG00000184584	STING1	MONDO_0019751			0.0889244	0.552	0.448	43
ENSG00000146540	C7orf50	EFO_0004736	Aspartate aminotransferase levels (UKB data field 30650) (Gene-based burden)	measurement	-0.115524	0	1	1
ENSG00000213281	NRAS	MONDO_0008097			-0.132401	0.486	0.514	1
ENSG00000148297	MED22	EFO_0007800	Trunk fat percentage	measurement	-65.4113	0	1	1
ENSG00000204538	PSORS1C2	EFO_0004587	Lymphocyte count	measurement	0.023306	0.521	0.479	16
ENSG00000257108	NHLRC4	EFO_0009795	Urea levels (UKB data field 30670) (Gene-based burden)	measurement	0.00908586	0.499	0.501	2
ENSG00000163421	PROK2	MONDO_0018555			-0.645103	0.243	0.757	5
ENSG00000088298	EDEM2	EFO_0004518	Creatinine levels (UKB data field 30700) (Gene-based burden)	measurement	0.0988342	0.535	0.465	2
ENSG00000187244	BCAM	EFO_0005772	Chronic/degenerative neurological problem | non-cancer illness code, self-reported	nervous system disease	0.0215848	0.5	0.5	2
ENSG00000197272	IL27	EFO_0000734	Other vitamin b12 deficiency anemia	phenotype	-1.76312	0	1	1
ENSG00000204539	CDSN	MONDO_0024548			-0.685405	0.2	0.8	6
ENSG00000240583	AQP1	EFO_0000508	Family history of other specific disorders	genetic, familial or congenital disease	0.118263	0.545	0.455	10
ENSG00000125675	GRIA3	HP_0001249			-0.566402	0.279	0.721	5
ENSG00000175354	PTPN2	EFO_0004842	Eosinophill count	measurement	-0.102908	0.482	0.518	3
ENSG00000248333	CDK11B	EFO_0004980	Appendicular lean mass	measurement	-0.095505	0.435	0.565	4
ENSG00000204628	RACK1	EFO_0007788	Waist-to-hip ratio adjusted for body mass index	measurement	-0.621949	0.313	0.687	1
ENSG00000085982	USP40	MONDO_0024647	ICD10 N20: kidney stone ureter stone bladder stone (Gene-based burden)	urinary system disease	0.822413	1	0	1
ENSG00000135047	CTSL	EFO_0000508	Family history of other specific disorders	genetic, familial or congenital disease	0.0227834	0.512	0.488	16
ENSG00000137815	RTF1	EFO_0005208	Estimated glomerular filtration rate	measurement	-0.0465199	0	1	1
ENSG00000149948	HMGA2	MONDO_0005148	Type 2 diabetes	pancreas disease	-0.0124625	0.482	0.518	1
ENSG00000189298	ZKSCAN3	MONDO_0002279	Disorders of iron metabolism	Uncategorised	0.0275382	0.501	0.499	2
ENSG00000134326	CMPK2	EFO_0000508	Family history of other specific disorders	genetic, familial or congenital disease	-0.132435	0.454	0.546	23
ENSG00000158488	CD1E	EFO_0004526	Mean corpuscular volume	measurement	0.0979076	0.515	0.485	2
ENSG00000167136	ENDOG	EFO_0004612	High-density lipoprotein 3 cholesterol levels	measurement	0.0102188	0.52	0.48	4
ENSG00000204296	TSBP1	EFO_0009718	Peak expiratory flow (pef)	measurement	0.147282	0.61	0.39	3
ENSG00000204228	HSD17B8	EFO_0004713	FEV1 FVC ratio Z score (UKB data field 20258) (Gene-based burden)	measurement	0.126609	0.559	0.441	1
ENSG00000033867	SLC4A7	EFO_0007984	Platelet distribution width	measurement	0.00648378	0.511	0.489	4
ENSG00000148358	GPR107	EFO_0000508	Family history of other specific disorders	genetic, familial or congenital disease	0.045964	0.52	0.48	19
ENSG00000175467	SART1	EFO_0007996	Eosinophil percentage of granulocytes	measurement	0.0294114	0.518	0.482	3
ENSG00000204287	HLA-DRA	EFO_0004309	Platelet count	measurement	0.221444	0.663	0.337	2
ENSG00000173801	JUP	MONDO_0016333			-0.0884636	0.486	0.514	1
ENSG00000205710	C17orf107	EFO_0004584	Mean platelet (thrombocyte) volume	measurement	-0.125576	0.4	0.6	6
ENSG00000106733	NMRK1	EFO_0005090	Basophill count	measurement	-0.0480668	0	1	1
ENSG00000188266	HYKK	EFO_0001071	Doctor diagnosed lung cancer (not mesothelioma)	cell proliferation disorder	0.00593934	0.492	0.508	2
ENSG00000104626	ERI1	EFO_0004995	Trunk fat-free mass	measurement	0.015816	0.496	0.504	2
ENSG00000175866	BAIAP2	EFO_0000508	Family history of other specific disorders	genetic, familial or congenital disease	-0.0774173	0.452	0.548	19
ENSG00000069248	NUP133	EFO_0004468	ICD10 R73: Elevated blood glucose level (Gene-based burden)	measurement	-0.082645	0.41	0.59	5
ENSG00000108106	UBE2S	EFO_0000508	Family history of other specific disorders	genetic, familial or congenital disease	-0.00237375	0.49	0.51	13
ENSG00000100991	TRPC4AP	MONDO_0002898	Secondary malignant neoplasm of skin	cell proliferation disorder	0.444812	0.658	0.342	2
ENSG00000173171	MTX1	EFO_0004735	Alanine aminotransferase levels (UKB data field 30620) (Gene-based burden)	measurement	-0.0723184	0.473	0.527	2
ENSG00000187626	ZKSCAN4	EFO_0008111	No | surgery/amputation of toe or leg	measurement	0.16735	0.53	0.47	2
ENSG00000117834	SLC5A9	EFO_0004531	Urate levels (UKB data field 30880) (Gene-based burden)	measurement	0.0273011	0.52	0.48	3
ENSG00000204193	TXNDC8	EFO_0000508	Family history of other specific disorders	genetic, familial or congenital disease	-0.471455	0.295	0.705	4
ENSG00000253626	EIF5AL1	EFO_0004908	Testosterone to estradiol ratio	measurement	-0.141902	0	1	1
ENSG00000168000	BSCL2	EFO_0003100	Peripheral neuropathy | non-cancer illness code, self-reported	nervous system disease	0.644872	0.661	0.339	1
ENSG00000172159	FRMD3	EFO_0004309	Platelet count	measurement	-0.383673	0	1	1
ENSG00000162669	HFM1	EFO_0004627	IGF 1 (UKB data field 30770) (Gene-based burden)	measurement	-0.00258649	0.493	0.507	5
ENSG00000121101	TEX14	EFO_0006336	Diastolic blood pressure, manual reading	measurement	0.0350724	1	0	1
ENSG00000223501	VPS52	EFO_0009554	Intestinal malabsorption (non-celiac)	gastrointestinal disease	0.0627478	0.507	0.493	2
ENSG00000089486	CDIP1	EFO_0009253	Immature reticulocyte fraction	measurement	-0.0119723	0.148	0.852	1
ENSG00000049618	ARID1B	HP_0001263			-0.0217246	0.505	0.495	5
ENSG00000100344	PNPLA3	EFO_0001422	Cirrhosis of liver without mention of alcohol	cell proliferation disorder	-0.215383	0.384	0.616	2
ENSG00000168385	SEPTIN2	EFO_1001055	Hypothyroidism/myxoedema | non-cancer illness code, self-reported	Uncategorised	-0.642613	0	1	1
ENSG00000115306	SPTBN1	EFO_0009270	Heel bone mineral density (bmd) t-score, automated	measurement	-0.070528	0.46	0.54	7
ENSG00000137154	RPS6	EFO_0000589	ICD10 E89: Postprocedural endocrine and metabolic complications and disorders, not elsewhere classified (Gene-based burden)	Uncategorised	-0.308672	0.28	0.72	2
ENSG00000175164	ABO	EFO_0004574	Total cholesterol levels	measurement	-0.0168206	0.001	0.999	1
ENSG00000204305	AGER	EFO_0004705	Acquired hypothyroidism	endocrine system disease	-0.0830333	0.421	0.579	4
ENSG00000213398	LCAT	Orphanet_79293			-0.274418	0.371	0.629	26
ENSG00000112214	FHL5	EFO_0006335	Systolic blood pressure, manual reading	measurement	-0.0276189	0.49	0.51	4
ENSG00000147099	HDAC8	HP_0001263			-0.158783	0.445	0.555	1
ENSG00000168291	PDHB	EFO_0004348	Hematocrit	measurement	0.0284378	0.538	0.462	6
ENSG00000204248	COL11A2	EFO_0000508	Family history of other specific disorders	genetic, familial or congenital disease	-0.254655	0.391	0.609	48
ENSG00000110931	CAMKK2	EFO_0004210	Cholelithiasis/gall stones | non-cancer illness code, self-reported	gastrointestinal disease	0.0208342	0.998	0.002	1
ENSG00000127418	FGFRL1	EFO_0004908	Testosterone to estradiol ratio	measurement	0.0085627	0.489	0.511	2
ENSG00000041988	THAP3	EFO_0007800	Trunk fat percentage	measurement	0.389792	0.648	0.352	3
ENSG00000128617	OPN1SW	EFO_0004536	Serum levels of protein TBP	measurement	0.568663	1	0	1
ENSG00000138646	HERC5	EFO_0000508	Family history of other specific disorders	genetic, familial or congenital disease	-0.0517912	0.488	0.512	46
ENSG00000177575	CD163	EFO_0000508	Family history of other specific disorders	genetic, familial or congenital disease	0.0463013	0.505	0.495	32
ENSG00000144045	DQX1	MONDO_0100101			-0.0777145	0.485	0.515	1
ENSG00000167670	CHAF1A	EFO_0000508	Family history of other specific disorders	genetic, familial or congenital disease	-0.439828	0.292	0.708	41
ENSG00000156103	MMP16	EFO_0010600	Angiopoietin-1 receptor levels	measurement	0.789273	1	0	1
ENSG00000158169	FANCC	MONDO_0009213			-0.443752	0.291	0.709	372
ENSG00000043591	ADRB1	EFO_0006336	Diastolic blood pressure, manual reading	measurement	-0.0385534	0.468	0.532	2
ENSG00000049167	ERCC8	MONDO_0015797			-0.622585	0.221	0.779	8
ENSG00000278259	MYO19	EFO_0010701	Mean reticulocyte volume (UKB data field 30260) (Gene-based burden)	measurement	0.151689	0.548	0.452	2
ENSG00000182223	ZAR1	EFO_0003922	Had menopause	phenotype	0.00687625	0.493	0.507	2
ENSG00000139988	RDH12	MONDO_0015993			-0.181316	0.474	0.526	1
ENSG00000136379	ABHD17C	EFO_0004308	Decreased white blood cell count	measurement	-0.107813	0	1	1
ENSG00000167244	IGF2	MONDO_0007534			-0.247437	0.469	0.531	1
ENSG00000115414	FN1	MONDO_0010520			-0.0745023	0.484	0.516	1
ENSG00000182372	CLN8	MONDO_0016295			-0.603188	0.212	0.788	404
ENSG00000000457	SCYL3	EFO_0009314	Other and unspecified coagulation defects	hematologic disease	-0.201072	0.381	0.619	4
ENSG00000142655	PEX14	MONDO_0800365			-0.412925	0.294	0.706	371
ENSG00000196387	ZNF140	EFO_0007788	Waist-to-hip ratio adjusted for body mass index	measurement	0.121613	1	0	1
ENSG00000204469	PRRC2A	EFO_0009714	Long-standing illness, disability or infirmity	Uncategorised	-0.0142383	0.504	0.496	6
ENSG00000157540	DYRK1A	EFO_0007992	Basophill percentage	measurement	0.0291643	0.507	0.493	3
ENSG00000187626	ZKSCAN4	EFO_0001379	Other endocrine disorders	endocrine system disease	0.0819442	0.538	0.462	1
ENSG00000197442	MAP3K5	EFO_0004842	Eosinophill count	measurement	-0.035089	0.47	0.53	2
ENSG00000136689	IL1RN	EFO_1001189	ICD10 N43: Hydrocele and spermatocele (Gene-based burden)	reproductive system or breast disease	5.70581	1	0	1
ENSG00000178235	SLITRK1	EFO_0000508	Family history of other specific disorders	genetic, familial or congenital disease	0.0779854	0.532	0.468	19
ENSG00000104897	SF3A2	EFO_0011011	Sitting height	measurement	-0.239917	0.428	0.572	2
ENSG00000086848	ALG9	MONDO_0012117			-0.74006	0.195	0.805	198
ENSG00000133246	PRAM1	EFO_0004339	Standing height	measurement	-0.0275227	0.498	0.502	4
ENSG00000123485	HJURP	MONDO_0037821	Disorders of porphyrin and bilirubin metabolism	Uncategorised	-0.0234183	0.487	0.513	5
ENSG00000204348	DXO	EFO_0007533	Vasomotor rhinitis (mode)	respiratory or thoracic disease	-0.0986691	0.415	0.585	1
ENSG00000103423	DNAJA3	EFO_0004530	Triglyceride levels	measurement	0.0186803	0.514	0.486	3
ENSG00000163918	RFC4	EFO_0007990	Neutrophill percentage	measurement	0.169001	1	0	1
ENSG00000151612	ZNF827	EFO_0003756	Autism, asperger's or autistic spectrum disorder | mental health problems ever diagnosed by a professional	nervous system disease	0.034368	0.492	0.508	2
ENSG00000205609	EIF3CL	EFO_0004627	IGF 1 (UKB data field 30770) (Gene-based burden)	measurement	0.120428	1	0	1
ENSG00000100219	XBP1	EFO_0007978	Red blood cell count	measurement	0.135635	1	0	1
ENSG00000132436	FIGNL1	EFO_0008328	Morning/evening person (chronotype)	measurement	-0.0693747	0	1	1
ENSG00000146215	CRIP3	EFO_0010701	Mean reticulocyte volume (UKB data field 30260) (Gene-based burden)	measurement	0.0767946	1	0	1
ENSG00000147408	CSGALNACT1	EFO_0004833	Neutrophill count	measurement	-0.973398	0.148	0.852	1
ENSG00000102977	ACD	EFO_0004536	Serum levels of protein TBP	measurement	-0.171257	0.348	0.652	1
ENSG00000179750	APOBEC3B	EFO_0007988	White blood cell count	measurement	1.39238	1	0	1
ENSG00000186010	NDUFA13	MONDO_0100133			-0.102803	0.473	0.527	4
ENSG00000198625	MDM4	EFO_0004309	Platelet count	measurement	11.0133	1	0	1
ENSG00000106105	GARS1	MONDO_0011091			-0.314393	0.341	0.659	78
ENSG00000175164	ABO	EFO_0004312	Forced vital capacity (fvc)	measurement	0.0351286	0.523	0.477	2
ENSG00000008300	CELSR3	EFO_0008354	Number of incorrect matches in round	measurement	-0.0237539	0.487	0.513	4
ENSG00000127588	GNG13	EFO_0004627	IGF 1 (UKB data field 30770) (Gene-based burden)	measurement	-0.0158521	0.48	0.52	2
ENSG00000184897	H1-10	EFO_0004314	Forced expiratory volume in 1-second (fev1)	measurement	-0.071759	0.454	0.546	2
ENSG00000178033	CALHM5	EFO_0000508	Family history of other specific disorders	genetic, familial or congenital disease	-0.627643	0.253	0.747	3
ENSG00000129347	KRI1	HP_0003124	Hypercholesterolemia	phenotype	-0.0259056	0.471	0.529	1
ENSG00000145283	SLC10A6	EFO_0004339	Standing height	measurement	0.0128032	0.5	0.5	2
ENSG00000128602	SMO	EFO_0007937	Serum levels of protein IRF6	measurement	-0.127378	0.368	0.632	1
ENSG00000153071	DAB2	EFO_0004736	Aspartate aminotransferase levels (UKB data field 30650) (Gene-based burden)	measurement	-0.0926102	0.459	0.541	2
ENSG00000100325	ASCC2	EFO_0004509	Hemoglobin [conditional]	measurement	0.0254963	0.519	0.481	3
ENSG00000132915	PDE6A	Orphanet_71862	Hereditary retinal dystrophies	disease of visual system	-0.493331	0.284	0.716	28
ENSG00000187045	TMPRSS6	MONDO_0001245			-0.382714	0.313	0.687	104
ENSG00000108559	NUP88	MONDO_0100101			-0.329876	0.339	0.661	12
ENSG00000175806	MSRA	EFO_0008255	Particulate matter air pollution (pm10); 2007	measurement	0.467158	1	0	1
ENSG00000175334	BANF1	EFO_0005090	Basophill count	measurement	0.120956	0.55	0.45	2
ENSG00000090263	MRPS33	EFO_0004312	Forced vital capacity (fvc)	measurement	-0.13193	0.464	0.536	2
ENSG00000126464	PRR12	EFO_0004339	Standing height	measurement	0.0112211	0.515	0.485	6
ENSG00000221947	XKR9	EFO_0004530	Triglyceride levels	measurement	-0.0840995	0	1	1
ENSG00000261272	MUC22	EFO_0004587	Lymphocyte count	measurement	0.047899	0.545	0.455	35
ENSG00000075568	TMEM131	EFO_0004842	Eosinophill count	measurement	-0.153776	0.48	0.52	3
ENSG00000000457	SCYL3	EFO_0004339	Standing height	measurement	0.130821	1	0	1
ENSG00000099849	RASSF7	EFO_0010700	High light scatter reticulocyte percentage (UKB data field 30290) (Gene-based burden)	measurement	-0.153586	0	1	1
ENSG00000102119	EMD	MONDO_0016333			-0.171706	0.448	0.552	1
ENSG00000160803	UBQLN4	EFO_0004536	Serum levels of protein TBP	measurement	-0.0916914	0	1	1
ENSG00000100373	UPK3A	EFO_0004587	Lymphocyte count	measurement	-0.0307484	0	1	1
ENSG00000175662	TOM1L2	EFO_0010972	Serum phosphate levels	measurement	-0.402822	0	1	1
ENSG00000122194	PLG	EFO_0004615	Serum levels of protein APOB	measurement	-0.172268	0.397	0.603	3
ENSG00000160226	CFAP410	EFO_0004348	Hematocrit	measurement	0.00767823	0.501	0.499	2
ENSG00000148572	NRBF2	EFO_0004634	Coagulation factor XIII B chain measurement	measurement	0.198507	0.625	0.375	2
ENSG00000171700	RGS19	EFO_0004611	Low density lipoprotein cholesterol levels	measurement	-0.0958715	0	1	1
ENSG00000174469	CNTNAP2	MONDO_0012400			-0.462775	0.265	0.735	1294
ENSG00000205302	SNX2	EFO_0004833	Neutrophill count	measurement	0.0626167	0.507	0.493	3
ENSG00000258366	RTEL1	EFO_0000508	Family history of other specific disorders	genetic, familial or congenital disease	-0.159068	0.424	0.576	183
ENSG00000182934	SRPRA	EFO_0004339	Standing height	measurement	-1.04857	0.14	0.86	1
ENSG00000135049	AGTPBP1	EFO_0010256			-0.415739	0.315	0.685	15
ENSG00000145287	PLAC8	EFO_0004458	C reactive protein levels (UKB data field 30710) (Gene-based burden)	measurement	-0.029241	0	1	1
ENSG00000189077	TMEM120A	EFO_0007992	Basophill percentage	measurement	0.242307	1	0	1
ENSG00000138031	ADCY3	EFO_0008111	No | surgery/amputation of toe or leg	measurement	0.0565606	1	0	1
ENSG00000137411	VARS2	MONDO_0007915			0.192734	0.548	0.452	4
ENSG00000178425	NT5DC1	EFO_0007814	3mm regularity index (left)	measurement	2.07727	1	0	1
ENSG00000154124	OTULIN	MONDO_0031030			-0.0726045	0.484	0.516	1
ENSG00000173786	CNP	EFO_0004458	C reactive protein levels (UKB data field 30710) (Gene-based burden)	measurement	-0.186338	0	1	1
ENSG00000174446	SNAPC5	EFO_0005409	Trunk predicted mass	measurement	-0.161986	0.466	0.534	2
ENSG00000204392	LSM2	HP_0001943	Hypoglycemia	phenotype	0.130091	0.527	0.473	2
ENSG00000176956	LY6H	EFO_0010130	Accelerometer study data quality, good wear time (UKB data field 90015)	phenotype	0.010676	0.844	0.156	1
ENSG00000157895	C12orf43	EFO_0007978	Red blood cell count	measurement	-0.0521823	0.465	0.535	4
ENSG00000109618	SEPSECS	EFO_0007937	Serum levels of protein IRF6	measurement	0.991242	1	0	1
ENSG00000015479	MATR3	MONDO_0018949			-0.148282	0.464	0.536	5
ENSG00000105643	ARRDC2	EFO_0009805	Whole body water mass	measurement	0.280397	1	0	1
ENSG00000186281	GPAT2	EFO_0009389	Sum eosinophil basophil counts	measurement	-1.07484	0	1	1
ENSG00000085840	ORC1	Orphanet_2554			-0.364337	0.331	0.669	66
ENSG00000100347	SAMM50	EFO_0010223	Diacylglycerol_39:2_[M+NH4]1+ levels	measurement	-0.380773	0	1	1
ENSG00000152670	DDX4	EFO_0004314	Forced expiratory volume in 1-second (fev1)	measurement	-0.600049	0.137	0.863	2
ENSG00000130787	HIP1R	EFO_0004584	Mean platelet (thrombocyte) volume	measurement	0.16967	0.598	0.402	3
ENSG00000105887	MTPN	EFO_0004309	Platelet count	measurement	-0.0315848	0.494	0.506	3
ENSG00000149548	CCDC15	EFO_0000508	Family history of other specific disorders	genetic, familial or congenital disease	-0.434069	0.306	0.694	33
ENSG00000179344	HLA-DQB1	MONDO_0002970	Disorders of iris and ciliary body	disease of visual system	0.025999	0.512	0.488	4
ENSG00000066279	ASPM	EFO_0004683	Age-related macular degeneration (choroidal neovascularisation)	disease of visual system	-0.275198	0.435	0.565	5
ENSG00000182742	HOXB4	EFO_0006335	Systolic blood pressure, manual reading	measurement	-2.96531	0	1	1
ENSG00000135932	CAB39	EFO_0007990	Neutrophill percentage	measurement	-0.174584	0	1	1
ENSG00000142507	PSMB6	EFO_0000508	Family history of other specific disorders	genetic, familial or congenital disease	-0.252998	0.397	0.603	9
ENSG00000103061	SLC7A6OS	MONDO_0030936			-0.087957	0.486	0.514	1
ENSG00000134571	MYBPC3	EFO_0004325	High blood pressure | vascular/heart problems diagnosed by doctor	measurement	0.0220149	0.514	0.486	4
ENSG00000154328	NEIL2	EFO_0000537	Hypertension	cardiovascular disease	0.0980767	1	0	1
ENSG00000186577	SMIM29	EFO_0004314	Forced expiratory volume in 1-second (fev1)	measurement	0.24355	0.536	0.464	2
ENSG00000115468	EFHD1	EFO_0004309	Platelet count	measurement	0.279676	1	0	1
ENSG00000197043	ANXA6	EFO_0007993	Lymphocyte percentage	measurement	-0.212598	0	1	1
ENSG00000155980	KIF5A	MONDO_0011408			-0.745167	0.195	0.805	111
ENSG00000118058	KMT2A	EFO_0004340	Body mass index (bmi)	measurement	0.172811	1	0	1
ENSG00000134575	ACP2	EFO_0004614	Apolipoprotein A levels	measurement	-0.0832533	0.441	0.559	2
ENSG00000139641	ESYT1	EFO_0004980	Appendicular lean mass	measurement	0.455061	1	0	1
ENSG00000164944	VIRMA	EFO_0000508	Family history of other specific disorders	genetic, familial or congenital disease	-0.281339	0.365	0.635	16
ENSG00000136240	KDELR2	EFO_0007990	Neutrophill percentage	measurement	0.0518688	0.559	0.441	4
ENSG00000164362	TERT	MONDO_0021259			-0.0881513	0.424	0.576	1
ENSG00000136381	IREB2	EFO_0004713	FEV1 FVC ratio Z score (UKB data field 20258) (Gene-based burden)	measurement	0.110812	0.555	0.445	2
ENSG00000160161	CILP2	EFO_0004696	Serum levels of protein SHBG	measurement	0.030387	0.519	0.481	7
ENSG00000204610	TRIM15	EFO_0004339	Standing height	measurement	0.128756	0.54	0.46	4
ENSG00000166788	SAAL1	EFO_0000508	Family history of other specific disorders	genetic, familial or congenital disease	-0.401206	0.314	0.686	14
ENSG00000182196	ARL6IP4	EFO_0006336	Diastolic blood pressure, manual reading	measurement	0.202511	0.536	0.464	2
ENSG00000121413	ZSCAN18	EFO_0004339	Standing height	measurement	-0.171581	0	1	1
ENSG00000142168	SOD1	MONDO_0004976	Amyotrophic lateral sclerosis	nervous system disease	-0.570147	0.211	0.789	178
ENSG00000227057	WDR46	EFO_0007985	Platelet crit	measurement	0.0117162	0.493	0.507	2
ENSG00000160685	ZBTB7B	EFO_0004980	Appendicular lean mass	measurement	0.317911	0.609	0.391	3
ENSG00000018280	SLC11A1	EFO_0004528	Mean corpuscular haemoglobin concentration	measurement	0.15886	1	0	1
ENSG00000206053	JPT2	MONDO_0005148	Type 2 diabetes	pancreas disease	-2.07557	0	1	1
ENSG00000106538	RARRES2	EFO_0007937	Serum levels of protein IRF6	measurement	0.386587	0.754	0.246	4
ENSG00000141252	VPS53	EFO_0004587	Lymphocyte count	measurement	0.311203	1	0	1
ENSG00000119915	ELOVL3	EFO_0000508	Family history of other specific disorders	genetic, familial or congenital disease	-0.507087	0.259	0.741	14
ENSG00000184489	PTP4A3	EFO_0004574	Total cholesterol levels	measurement	0.315479	1	0	1
ENSG00000181026	AEN	EFO_0004527	Mean corpuscular haemoglobin	measurement	0.129484	1	0	1
ENSG00000214736	TOMM6	EFO_0004526	Mean corpuscular volume	measurement	-0.173432	0.416	0.584	4
ENSG00000096872	IFT74	MONDO_0060502			-0.0690396	0.485	0.515	1
ENSG00000109181	UGT2B10	EFO_0006525	Smoking behaviour (cigarettes smoked per day)	measurement	0.0588569	0.51	0.49	2
ENSG00000253117	OC90	EFO_0000508	Family history of other specific disorders	genetic, familial or congenital disease	-0.0792414	0.455	0.545	25
ENSG00000142794	NBPF3	EFO_0004838	Calcium levels (UKB data field 30680) (Gene-based burden)	measurement	-0.0167856	0	1	1
ENSG00000163950	SLBP	EFO_0002571	ICD10 Z99: Dependence on enabling machines and devices, not elsewhere classified (Gene-based burden)	Uncategorised	1.17256	1	0	1
ENSG00000183454	GRIN2A	EFO_0000508	Family history of other specific disorders	genetic, familial or congenital disease	-0.46138	0.271	0.729	161
ENSG00000110075	PPP6R3	EFO_0004312	Forced vital capacity (fvc)	measurement	0.0243465	0.508	0.492	2
ENSG00000148926	ADM	EFO_0004339	Standing height	measurement	-0.0728895	0.45	0.55	2
ENSG00000128708	HAT1	EFO_0004340	Body mass index (bmi)	measurement	0.0830838	1	0	1
ENSG00000115970	THADA	EFO_0004615	Serum levels of protein APOB	measurement	0.317778	1	0	1
ENSG00000132881	CPLANE2	EFO_0004309	Platelet count	measurement	0.150875	1	0	1
ENSG00000206053	JPT2	GO_0042493	Salicylates causing adverse effects in therapeutic use (PheCode 965.3)	injury, poisoning or other complication	-0.555708	0	1	1
ENSG00000133030	MPRIP	MONDO_0007763			-0.669132	0.189	0.811	45
ENSG00000139178	C1RL	EFO_0004842	Eosinophill count	measurement	0.265186	1	0	1
ENSG00000198856	OSTC	EFO_0000508	Family history of other specific disorders	genetic, familial or congenital disease	-0.466467	0.31	0.69	3
ENSG00000100285	NEFH	EFO_0004696	Serum levels of protein SHBG	measurement	-0.0378155	0.468	0.532	2
ENSG00000177300	CLDN22	EFO_0004980	Appendicular lean mass	measurement	0.0236602	0.5	0.5	2
ENSG00000196352	CD55	EFO_0007814	3mm regularity index (left)	measurement	0.162654	0.616	0.384	2
ENSG00000114378	HYAL1	EFO_0004631	Anxiety score x vitamin D PRS interaction	phenotype	-0.12999	0	1	1
ENSG00000168234	TTC39C	EFO_0007988	White blood cell count	measurement	0.0392651	1	0	1
ENSG00000112541	PDE10A	Orphanet_228169			-0.681396	0.205	0.795	7
ENSG00000160799	CCDC12	EFO_0007991	Eosinophill percentage	measurement	-0.231786	0	1	1
ENSG00000197272	IL27	EFO_0009188	Red blood cell (erythrocyte) distribution width	measurement	0.137074	0.555	0.445	2
ENSG00000134049	IER3IP1	MONDO_0031481			0.0978903	0.54	0.46	3
ENSG00000140961	OSGIN1	EFO_0004615	Serum levels of protein APOB	measurement	-0.0833682	0	1	1
ENSG00000175073	VCPIP1	EFO_0004980	Appendicular lean mass	measurement	3.58315	1	0	1
ENSG00000175573	C11orf68	EFO_0007993	Lymphocyte percentage	measurement	-0.239252	0	1	1
ENSG00000197157	SND1	EFO_0004344	Birth weight of first child	measurement	0.0892181	1	0	1
ENSG00000014123	UFL1	EFO_0000618	Other and unspecified disorders of the nervous system	nervous system disease	0.0468368	0.987	0.013	1
ENSG00000197457	STMN3	EFO_0004312	Forced vital capacity (fvc)	measurement	-0.344659	0	1	1
ENSG00000160224	AIRE	EFO_0000508	Family history of other specific disorders	genetic, familial or congenital disease	-0.339511	0.356	0.644	28
ENSG00000198873	GRK5	EFO_0004308	Decreased white blood cell count	measurement	0.142408	0.698	0.302	1
ENSG00000125520	SLC2A4RG	EFO_0004458	C reactive protein levels (UKB data field 30710) (Gene-based burden)	measurement	-0.129739	0.41	0.59	3
ENSG00000173621	LRFN4	EFO_0004908	Testosterone to estradiol ratio	measurement	-0.26903	0	1	1
ENSG00000184515	BEX5	EFO_0000508	Family history of other specific disorders	genetic, familial or congenital disease	0.103499	0.548	0.452	2
ENSG00000187166	H1-7	EFO_0004305	Nucleated red blood cell count	measurement	0.0206658	0.496	0.504	2
ENSG00000221988	PPT2	EFO_0009190	Thyrotoxicosis with or without goiter	endocrine system disease	-0.0608881	0.496	0.504	1
ENSG00000167914	GSDMA	EFO_0007988	White blood cell count	measurement	-0.469499	0.265	0.735	3
ENSG00000156381	ANKRD9	EFO_0004528	Mean corpuscular haemoglobin concentration	measurement	-0.00596668	0.473	0.527	6
ENSG00000105677	TMEM147	EFO_0009150	"Intrahepatic Cholestasis of Pregnancy (ICP) , incl. ICD-8"	gastrointestinal disease	-5.11499	0	1	1
ENSG00000125618	PAX8	EFO_0004308	Decreased white blood cell count	measurement	0.129922	0.56	0.44	2
ENSG00000277258	PCGF2	EFO_0004980	Appendicular lean mass	measurement	-0.12558	0	1	1
ENSG00000133193	VCF1	EFO_0007978	Red blood cell count	measurement	1.26962	0.785	0.215	1
ENSG00000163820	FYCO1	EFO_0010596	Monocyte chemoattractant protein-1 levels	measurement	-0.0524802	0.487	0.513	3
ENSG00000142173	COL6A2	Orphanet_75840			-0.70981	0.18	0.82	54
ENSG00000114650	SCAP	EFO_0004339	Standing height	measurement	-0.147584	0.465	0.535	2
ENSG00000197912	SPG7	EFO_0005409	Trunk predicted mass	measurement	-0.168765	0.444	0.556	2
ENSG00000157107	FCHO2	EFO_0004458	C reactive protein levels (UKB data field 30710) (Gene-based burden)	measurement	-4.83564	0	1	1
ENSG00000083093	PALB2	EFO_0003869	Neoplasm of uncertain behavior of breast	cell proliferation disorder	0.226568	0.598	0.402	6
ENSG00000101076	HNF4A	EFO_0000508	Family history of other specific disorders	genetic, familial or congenital disease	-0.515201	0.373	0.627	2
ENSG00000113272	THG1L	MONDO_0032923			-0.275956	0.395	0.605	3
ENSG00000164078	MST1R	EFO_0004631	Anxiety score x vitamin D PRS interaction	phenotype	0.0117728	0.488	0.512	2
ENSG00000168477	TNXB	EFO_0003767	Inflammatory bowel disease and other gastroenteritis and colitis	gastrointestinal disease	-0.112551	0.466	0.534	4
ENSG00000069248	NUP133	EFO_0007991	Eosinophill percentage	measurement	0.0500128	1	0	1
ENSG00000144747	TMF1	EFO_0000508	Family history of other specific disorders	genetic, familial or congenital disease	-0.410672	0.315	0.685	43
ENSG00000105889	STEAP1B	EFO_0004833	Neutrophill count	measurement	0.0379798	0.529	0.471	2
ENSG00000196967	ZNF585A	EFO_0004698	Organic or persistent insomnia	nervous system disease	-0.0047983	0.498	0.502	3
ENSG00000100325	ASCC2	EFO_0009802	Number of operations, self-reported	Uncategorised	-0.409884	0	1	1
ENSG00000100347	SAMM50	EFO_0020065	Diacylglycerol_38:3_[M+H-H2O]1+ levels	measurement	-1.75355	0	1	1
ENSG00000198740	ZNF652	EFO_0000612	Myocardial infarction	cardiovascular disease	-0.24431	0.449	0.551	2
ENSG00000104517	UBR5	EFO_0007984	Platelet distribution width	measurement	-0.122901	0	1	1
ENSG00000147684	NDUFB9	EFO_0000508	Family history of other specific disorders	genetic, familial or congenital disease	-0.0322769	0.483	0.517	37
ENSG00000214160	ALG3	HP_0001249			-0.207259	0.473	0.527	1
ENSG00000205213	LGR4	EFO_0004995	Trunk fat-free mass	measurement	-0.430496	0	1	1
ENSG00000243943	ZNF512	EFO_0004696	Serum levels of protein SHBG	measurement	0.0150794	0.507	0.493	8
ENSG00000133704	IPO8	EFO_0004312	Forced vital capacity (fvc)	measurement	-0.0633691	0.431	0.569	5
ENSG00000164398	ACSL6	EFO_0007988	White blood cell count	measurement	0.517332	1	0	1
ENSG00000127993	RBM48	Orphanet_912			-0.0528958	0.489	0.511	1
ENSG00000131016	AKAP12	EFO_0000305	Breast cancer | illnesses of adopted mother	cell proliferation disorder	-1.16298	0	1	1
ENSG00000145431	PDGFC	EFO_0004509	Hemoglobin [conditional]	measurement	-0.211182	0	1	1
ENSG00000185829	ARL17A	EFO_0004696	Serum levels of protein SHBG	measurement	0.180802	1	0	1
ENSG00000069248	NUP133	EFO_0004255	Nephrotic syndrome without mention of glomerulonephritis (PheCode 580.2)	urinary system disease	-0.355027	0.335	0.665	9
ENSG00000162572	SCNN1D	HP_0000836	Hypothyroidism/myxoedema | non-cancer illness code, self-reported	Uncategorised	0.42291	1	0	1
ENSG00000185875	THNSL1	EFO_0007988	White blood cell count	measurement	0.0562122	0.498	0.502	2
ENSG00000118231	CRYGD	MONDO_0005129	ICD10 H26: Other cataract (Gene-based burden)	disease of visual system	-0.146613	0.429	0.571	27
ENSG00000093217	XYLB	EFO_0007777	Basal metabolic rate	measurement	-12.1496	0	1	1
ENSG00000102239	BRS3	EFO_0004339	Standing height	measurement	0.0175263	0.491	0.509	2
ENSG00000140455	USP3	EFO_0010700	High light scatter reticulocyte percentage (UKB data field 30290) (Gene-based burden)	measurement	0.196733	0.542	0.458	2
ENSG00000224916	APOC4-APOC2	EFO_0004995	Trunk fat-free mass	measurement	0.0788239	0.554	0.446	3
ENSG00000275410	HNF1B	MONDO_0007741			-0.0822686	0.484	0.516	1
ENSG00000198515	CNGA1	Orphanet_88628			0.0977276	0.543	0.457	3
ENSG00000051825	MPHOSPH9	EFO_1000999	Other derangement of joint	musculoskeletal or connective tissue disease	-0.461029	0	1	1
ENSG00000112787	FBRSL1	EFO_0004614	Apolipoprotein A levels	measurement	-0.150373	0	1	1
ENSG00000186184	POLR1D	EFO_0009749	Age first had sexual intercourse	measurement	0.589808	1	0	1
ENSG00000179344	HLA-DQB1	MONDO_0002280	Anemia of chronic disease	hematologic disease	-0.0445997	0.448	0.552	15
ENSG00000100632	ERH	EFO_0007993	Lymphocyte percentage	measurement	-0.275484	0	1	1
ENSG00000149403	GRIK4	EFO_0004308	Decreased white blood cell count	measurement	0.940017	0.708	0.292	3
ENSG00000169032	MAP2K1	EFO_0007800	Trunk fat percentage	measurement	0.63894	1	0	1
ENSG00000185619	PCGF3	EFO_0004308	Decreased white blood cell count	measurement	-0.00786299	0.49	0.51	3
ENSG00000158373	H2BC5	EFO_0004526	Mean corpuscular volume	measurement	0.033839	1	0	1
ENSG00000173068	BNC2	EFO_0004526	Mean corpuscular volume	measurement	0.0692018	1	0	1
ENSG00000183722	LHFPL6	EFO_0004842	Eosinophill count	measurement	0.158016	0.587	0.413	3
ENSG00000226314	ZKSCAN8P1	EFO_0004531	Urate levels (UKB data field 30880) (Gene-based burden)	measurement	-0.0141811	0.496	0.504	2
ENSG00000122971	ACADS	EFO_0004526	Mean corpuscular volume	measurement	0.0134781	0.503	0.497	4
ENSG00000146839	ZAN	EFO_0000508	Family history of other specific disorders	genetic, familial or congenital disease	-0.231082	0.372	0.628	125
ENSG00000214300	SPDYE3	EFO_0000508	Family history of other specific disorders	genetic, familial or congenital disease	-0.0649042	0.459	0.541	49
ENSG00000124523	SIRT5	EFO_0007986	Reticulocyte count	measurement	0.0985643	0.549	0.451	2
ENSG00000136535	TBR1	HP_0001250	Epilepsy, recurrent seizures, convulsions	nervous system disease	0.387251	0.627	0.373	3
ENSG00000181090	EHMT1	HP_0000280			-0.102226	0.485	0.515	1
ENSG00000170921	TANC2	HP_0001249			-0.353697	0.381	0.619	2
ENSG00000134330	IAH1	EFO_0004344	Birth weight of first child	measurement	0.0669018	1	0	1
ENSG00000164037	SLC9B1	EFO_0004696	Serum levels of protein SHBG	measurement	0.169735	1	0	1
ENSG00000163683	SMIM14	EFO_0000508	Family history of other specific disorders	genetic, familial or congenital disease	0.0947076	0.541	0.459	3
ENSG00000248905	FMN1	EFO_0000508	Family history of other specific disorders	genetic, familial or congenital disease	-0.134331	0.436	0.564	69
ENSG00000168237	GLYCTK	EFO_0004348	Hematocrit	measurement	0.201891	0.556	0.444	2
ENSG00000141753	IGFBP4	EFO_0004339	Standing height	measurement	0.32765	1	0	1
ENSG00000149305	HTR3B	EFO_0000508	Family history of other specific disorders	genetic, familial or congenital disease	-0.614033	0.215	0.785	12
ENSG00000186642	PDE2A	EFO_0004584	Mean platelet (thrombocyte) volume	measurement	0.0137144	0.512	0.488	3
ENSG00000112365	ZBTB24	EFO_0005409	Trunk predicted mass	measurement	0.00246781	0.506	0.494	4
ENSG00000184730	APOBR	EFO_0000734	Other vitamin b12 deficiency anemia	phenotype	-1.06326	0	1	1
ENSG00000214511	HIGD1C	EFO_0000508	Family history of other specific disorders	genetic, familial or congenital disease	-0.551902	0.254	0.746	6
ENSG00000196735	HLA-DQA1	MONDO_0002436	ICD10 J34.8: Other specified disorders of nose and nasal sinuses (Gene-based burden)	Uncategorised	-0.00905995	0.48	0.52	7
ENSG00000085982	USP40	EFO_0010972	Serum phosphate levels	measurement	-0.0373431	0.459	0.541	6
ENSG00000168036	CTNNB1	EFO_0007777	Basal metabolic rate	measurement	-14.129	0.001	0.999	1
ENSG00000198865	CCDC152	EFO_0004980	Appendicular lean mass	measurement	0.128526	0.567	0.433	2
ENSG00000279514	OR4C16	EFO_0003827	Blood clot in the lung | blood clot, dvt, bronchitis, emphysema, asthma, rhinitis, eczema, allergy diagnosed by doctor	cardiovascular disease	-0.046732	0.489	0.511	1
ENSG00000078804	TP53INP2	EFO_0004838	Calcium levels (UKB data field 30680) (Gene-based burden)	measurement	0.119659	1	0	1
ENSG00000047932	GOPC	EFO_0004980	Appendicular lean mass	measurement	0.497634	0.907	0.093	1
ENSG00000128513	POT1	EFO_0000305	Breast cancer | illnesses of adopted mother	cell proliferation disorder	-0.0739129	0.484	0.516	1
ENSG00000164691	TAGAP	EFO_0007990	Neutrophill percentage	measurement	-0.37322	0.39	0.61	2
ENSG00000185000	DGAT1	HP_0002014	Diarrhea	phenotype	-0.39743	0.326	0.674	18
ENSG00000160551	TAOK1	MONDO_0015496			-0.158783	0.445	0.555	1
ENSG00000165689	ENTR1	EFO_0004842	Eosinophill count	measurement	-0.049209	0.468	0.532	3
ENSG00000171236	LRG1	EFO_0000508	Family history of other specific disorders	genetic, familial or congenital disease	0.00858014	0.499	0.501	21
ENSG00000112280	COL9A1	EFO_1001986	Other acquired musculoskeletal deformity	musculoskeletal or connective tissue disease	-0.625751	0.219	0.781	15
ENSG00000204103	MAFB	EFO_0004587	Lymphocyte count	measurement	0.146246	0.517	0.483	2
ENSG00000058673	ZC3H11A	EFO_0009188	Red blood cell (erythrocyte) distribution width	measurement	-0.0602502	0.454	0.546	3
ENSG00000139219	COL2A1	MONDO_0016763			-0.5389	0.29	0.71	5
ENSG00000120071	KANSL1	EFO_0009389	Sum eosinophil basophil counts	measurement	0.0204789	0.498	0.502	2
ENSG00000213886	UBD	EFO_1001055	Hypothyroidism/myxoedema | non-cancer illness code, self-reported	Uncategorised	-0.0688592	0.439	0.561	1
ENSG00000166816	LDHD	EFO_0004312	Forced vital capacity (fvc)	measurement	0.129445	1	0	1
ENSG00000099364	FBXL19	EFO_0000508	Family history of other specific disorders	genetic, familial or congenital disease	-0.628268	0.207	0.793	21
ENSG00000174804	FZD4	MONDO_0019516			-0.166997	0.416	0.584	11
ENSG00000182793	GSTA5	EFO_0004348	Hematocrit	measurement	-0.14729	0.445	0.555	2
ENSG00000071189	SNX13	EFO_0004536	Serum levels of protein TBP	measurement	-0.338519	0	1	1
ENSG00000100600	LGMN	EFO_0007988	White blood cell count	measurement	0.0518316	0.535	0.465	2
ENSG00000197081	IGF2R	EFO_0006925	Lipoprotein A levels (UKB data field 30790) (Gene-based burden)	measurement	0.199696	0.648	0.352	5
ENSG00000124557	BTN1A1	EFO_0010700	High light scatter reticulocyte percentage (UKB data field 30290) (Gene-based burden)	measurement	-0.0275353	0.496	0.504	5
ENSG00000103994	ZNF106	EFO_0004526	Mean corpuscular volume	measurement	0.0152714	0.494	0.506	2
ENSG00000168763	CNNM3	EFO_0004312	Forced vital capacity (fvc)	measurement	-0.186539	0.425	0.575	2
ENSG00000136573	BLK	EFO_0009749	Age first had sexual intercourse	measurement	0.067872	1	0	1
ENSG00000261272	MUC22	EFO_0004308	Decreased white blood cell count	measurement	0.0257742	0.525	0.475	33
ENSG00000185963	BICD2	HP_0001250	Epilepsy, recurrent seizures, convulsions	nervous system disease	-0.0755166	0.484	0.516	1
ENSG00000004700	RECQL	EFO_0004584	Mean platelet (thrombocyte) volume	measurement	0.597859	1	0	1
ENSG00000175575	PAAF1	EFO_0004309	Platelet count	measurement	0.316662	1	0	1
ENSG00000127415	IDUA	EFO_0004587	Lymphocyte count	measurement	0.124956	1	0	1
ENSG00000164414	SLC35A1	EFO_0007989	Monocyte percentage	measurement	-0.0777258	0.47	0.53	3
ENSG00000149187	CELF1	EFO_0004342	Waist circumference	measurement	7.45608	1	0	1
ENSG00000101213	PTK6	EFO_0003767	Inflammatory bowel disease and other gastroenteritis and colitis	gastrointestinal disease	2.88215	1	0	1
ENSG00000136492	BRIP1	EFO_0004526	Mean corpuscular volume	measurement	-0.276137	0.415	0.585	4
ENSG00000102452	NALCN	HP_0010864			-0.107895	0.485	0.515	1
ENSG00000146039	SLC17A4	MONDO_0002280	Anemia of chronic disease	hematologic disease	-0.0881261	0.426	0.574	1
ENSG00000123999	INHA	EFO_0000508	Family history of other specific disorders	genetic, familial or congenital disease	-0.19929	0.396	0.604	13
ENSG00000107651	SEC23IP	EFO_0007986	Reticulocyte count	measurement	0.018391	0.517	0.483	3
ENSG00000141458	NPC1	EFO_0007800	Trunk fat percentage	measurement	-0.37711	0.443	0.557	3
ENSG00000173614	NMNAT1	Orphanet_1872			-0.216659	0.469	0.531	1
ENSG00000179921	GPBAR1	EFO_0007985	Platelet crit	measurement	0.0676256	0.538	0.462	3
ENSG00000198846	TOX	EFO_0000508	Family history of other specific disorders	genetic, familial or congenital disease	0.0396086	0.511	0.489	13
ENSG00000121853	GHSR	MONDO_0011420			-0.19939	0.426	0.574	4
ENSG00000175643	RMI2	EFO_0003767	Inflammatory bowel disease and other gastroenteritis and colitis	gastrointestinal disease	0.244524	0.637	0.363	2
ENSG00000176125	UFSP1	EFO_0007978	Red blood cell count	measurement	0.012703	0.492	0.508	2
ENSG00000112511	PHF1	EFO_0000508	Family history of other specific disorders	genetic, familial or congenital disease	-0.529285	0.261	0.739	15
ENSG00000205978	NYNRIN	EFO_0004838	Calcium levels (UKB data field 30680) (Gene-based burden)	measurement	-0.191223	0	1	1
ENSG00000206503	HLA-A	EFO_0009351	Varicella zoster virus glycoproteins E and I antibody levels	measurement	0.00621296	0.508	0.492	12
ENSG00000106565	TMEM176B	EFO_0000508	Family history of other specific disorders	genetic, familial or congenital disease	-0.401012	0.309	0.691	17
ENSG00000185499	MUC1	EFO_0004528	Mean corpuscular haemoglobin concentration	measurement	0.557192	1	0	1
ENSG00000151743	AMN1	EFO_0010701	Mean reticulocyte volume (UKB data field 30260) (Gene-based burden)	measurement	0.168664	1	0	1
ENSG00000184481	FOXO4	HP_0002342	Moderate mental retardation	phenotype	-0.158783	0.445	0.555	1
ENSG00000118194	TNNT2	MONDO_0007266			-0.642694	0.21	0.79	513
ENSG00000149646	CNBD2	EFO_0004995	Trunk fat-free mass	measurement	0.19552	0.642	0.358	2
ENSG00000153250	RBMS1	EFO_0004541	Glycated haemoglobin HbA1c levels adjusted for BMI	measurement	-0.183118	0	1	1
ENSG00000165915	SLC39A13	EFO_0004833	Neutrophill count	measurement	0.145253	0.566	0.434	4
ENSG00000100342	APOL1	EFO_0000508	Family history of other specific disorders	genetic, familial or congenital disease	-0.0951563	0.456	0.544	15
ENSG00000129654	FOXJ1	MONDO_0032874			-0.145078	0.435	0.565	2
ENSG00000240694	PNMA2	EFO_0000508	Family history of other specific disorders	genetic, familial or congenital disease	-0.489341	0.296	0.704	3
ENSG00000093072	ADA2	MONDO_0014306			-0.435582	0.298	0.702	380
ENSG00000139641	ESYT1	EFO_0005140	Autoimmune traits	immune system disease	-1.45577	0	1	1
ENSG00000165915	SLC39A13	EFO_0004536	Serum levels of protein TBP	measurement	-0.18003	0	1	1
ENSG00000131165	CHMP1A	EFO_0004314	Forced expiratory volume in 1-second (fev1)	measurement	0.0766094	1	0	1
ENSG00000099822	HCN2	HP_0012758			-0.0836393	0.485	0.515	1
ENSG00000250479	CHCHD10	EFO_0004735	Alanine aminotransferase levels (UKB data field 30620) (Gene-based burden)	measurement	0.0354241	1	0	1
ENSG00000135002	RFK	EFO_0000508	Family history of other specific disorders	genetic, familial or congenital disease	0.06976	0.538	0.462	5
ENSG00000120053	GOT1	EFO_0004736	Aspartate aminotransferase levels (UKB data field 30650) (Gene-based burden)	measurement	1.33374	0.999	0.001	5
ENSG00000198547	C20orf203	EFO_0000508	Family history of other specific disorders	genetic, familial or congenital disease	0.0942865	0.541	0.459	2
ENSG00000116001	TIA1	EFO_0004908	Testosterone to estradiol ratio	measurement	-0.106388	0	1	1
ENSG00000119977	TCTN3	MONDO_0018772			-0.4276	0.305	0.695	377
ENSG00000112812	PRSS16	EFO_0000676	Psoriasis	integumentary system disease	0.0432465	0.499	0.501	2
ENSG00000146112	PPP1R18	EFO_0005803	Personal history of diseases of blood and blood-forming organs	hematologic disease	-0.0794167	0.439	0.561	1
ENSG00000232070	TMEM253	EFO_0005409	Trunk predicted mass	measurement	-0.146836	0.38	0.62	3
ENSG00000048471	SNX29	EFO_0007992	Basophill percentage	measurement	-0.53566	0	1	1
ENSG00000150275	PCDH15	EFO_0001063	Hearing difficulty/problems: I am completely deaf (UKB data field 2247_99)	nervous system disease	-0.464453	0.278	0.722	213
ENSG00000057757	PITHD1	EFO_0004842	Eosinophill count	measurement	-0.00493441	0.498	0.502	3
ENSG00000170632	ARMC10	MONDO_0005148	Type 2 diabetes	pancreas disease	-0.757462	0	1	1
ENSG00000132819	RBM38	EFO_0009188	Red blood cell (erythrocyte) distribution width	measurement	0.121019	1	0	1
ENSG00000163914	RHO	MONDO_0004580			-0.167256	0.477	0.523	1
ENSG00000112337	SLC17A2	EFO_0000508	Family history of other specific disorders	genetic, familial or congenital disease	-0.451647	0.283	0.717	12
ENSG00000164508	H2AC1	EFO_0000508	Family history of other specific disorders	genetic, familial or congenital disease	0.0258131	0.527	0.473	8
ENSG00000168477	TNXB	EFO_0004705	Acquired hypothyroidism	endocrine system disease	-0.263962	0.421	0.579	22
ENSG00000204257	HLA-DMA	EFO_0004980	Appendicular lean mass	measurement	0.0213424	0.516	0.484	3
ENSG00000133246	PRAM1	EFO_0004527	Mean corpuscular haemoglobin	measurement	-0.469851	0	1	1
ENSG00000133812	SBF2	MONDO_0015626			-0.42867	0.296	0.704	108
ENSG00000088305	DNMT3B	EFO_0007993	Lymphocyte percentage	measurement	-0.00580312	0.492	0.508	3
ENSG00000267909	CCDC177	EFO_0010701	Mean reticulocyte volume (UKB data field 30260) (Gene-based burden)	measurement	0.0226194	0.517	0.483	3
ENSG00000050555	LAMC3	EFO_0000508	Family history of other specific disorders	genetic, familial or congenital disease	-0.215136	0.379	0.621	125
ENSG00000183087	GAS6	EFO_0007984	Platelet distribution width	measurement	-0.33258	0	1	1
ENSG00000055118	KCNH2	EFO_0005409	Trunk predicted mass	measurement	-0.0223109	0.492	0.508	5
ENSG00000100568	VTI1B	EFO_0007992	Basophill percentage	measurement	-0.297545	0	1	1
ENSG00000101464	PIGU	EFO_0007800	Trunk fat percentage	measurement	-1.53123	0	1	1
ENSG00000198563	DDX39B	EFO_1000627	Other disorders of thyroid	endocrine system disease	0.055899	0.567	0.433	5
ENSG00000168944	CEP120	EFO_0009270	Heel bone mineral density (bmd) t-score, automated	measurement	-0.176503	0.385	0.615	3
ENSG00000198369	SPRED2	EFO_0004527	Mean corpuscular haemoglobin	measurement	0.121366	0.571	0.429	2
ENSG00000181195	PENK	EFO_0007984	Platelet distribution width	measurement	0.167133	0.54	0.46	2
ENSG00000116138	DNAJC16	EFO_0004305	Nucleated red blood cell count	measurement	0.335778	1	0	1
ENSG00000121207	LRAT	MONDO_0019200			-0.0638394	0.452	0.548	84
ENSG00000130449	ZSWIM6	EFO_0004980	Appendicular lean mass	measurement	-0.0769427	0.46	0.54	3
ENSG00000197165	SULT1A2	EFO_0004784	Age completed full time education	measurement	-0.0516463	0.453	0.547	4
ENSG00000131981	LGALS3	EFO_0007937	Serum levels of protein IRF6	measurement	0.7132	0.819	0.181	6
ENSG00000247596	TWF2	EFO_0004838	Calcium levels (UKB data field 30680) (Gene-based burden)	measurement	0.196692	1	0	1
ENSG00000066027	PPP2R5A	EFO_0007989	Monocyte percentage	measurement	-0.206558	0	1	1
ENSG00000068912	ERLEC1	EFO_0007990	Neutrophill percentage	measurement	-0.110238	0.457	0.543	2
ENSG00000132437	DDC	EFO_0007989	Monocyte percentage	measurement	0.0119165	0.493	0.507	2
ENSG00000137310	TCF19	EFO_0007988	White blood cell count	measurement	-0.0374655	0.491	0.509	5
ENSG00000204469	PRRC2A	EFO_0005140	Autoimmune traits	immune system disease	0.215064	0.647	0.353	8
ENSG00000171130	ATP6V0E2	EFO_0004308	Decreased white blood cell count	measurement	-0.0954372	0	1	1
ENSG00000117448	AKR1A1	EFO_0010700	High light scatter reticulocyte percentage (UKB data field 30290) (Gene-based burden)	measurement	0.24878	0.55	0.45	3
ENSG00000233276	GPX1	EFO_0004337	Antonym | fi11	biological process	-0.637588	0	1	1
ENSG00000101190	TCFL5	MONDO_0007562			0.0903851	0.537	0.463	2
ENSG00000127580	WDR24	EFO_0007777	Basal metabolic rate	measurement	0.220557	0.533	0.467	4
ENSG00000159147	DONSON	EFO_0004305	Nucleated red blood cell count	measurement	0.103653	1	0	1
ENSG00000204394	VARS1	EFO_0000676	Psoriasis	integumentary system disease	0.0320121	0.504	0.496	2
ENSG00000105063	PPP6R1	EFO_0004528	Mean corpuscular haemoglobin concentration	measurement	-0.102619	0.447	0.553	2
ENSG00000133110	POSTN	EFO_0000508	Family history of other specific disorders	genetic, familial or congenital disease	0.0231221	0.501	0.499	32
ENSG00000153094	BCL2L11	EFO_0007978	Red blood cell count	measurement	-0.0361293	0.482	0.518	3
ENSG00000197982	C1orf122	EFO_0005091	Monocyte count	measurement	0.0411103	1	0	1
ENSG00000061492	WNT8A	EFO_0000275	Atrial fibrillation | non-cancer illness code, self-reported	cardiovascular disease	-0.107967	0.443	0.557	1
ENSG00000168631	MUCL3	EFO_0007777	Basal metabolic rate	measurement	-0.417117	0.422	0.578	4
ENSG00000139641	ESYT1	EFO_0004713	FEV1 FVC ratio Z score (UKB data field 20258) (Gene-based burden)	measurement	0.164697	0.517	0.483	2
ENSG00000162040	HS3ST6	EFO_0004627	IGF 1 (UKB data field 30770) (Gene-based burden)	measurement	0.0438797	0.522	0.478	2
ENSG00000144130	NT5DC4	EFO_0004308	Decreased white blood cell count	measurement	0.459131	1	0	1
ENSG00000179344	HLA-DQB1	MONDO_0005301	ICD10 G35: Multiple sclerosis (Gene-based burden)	immune system disease	0.285472	0.72	0.28	55
ENSG00000272398	CD24	EFO_0004348	Hematocrit	measurement	0.123713	1	0	1
ENSG00000100325	ASCC2	HP_0000836	Hypothyroidism/myxoedema | non-cancer illness code, self-reported	Uncategorised	-1.62409	0	1	1
ENSG00000177842	ZNF620	EFO_0000508	Family history of other specific disorders	genetic, familial or congenital disease	-0.452443	0.279	0.721	11
ENSG00000142233	NTN5	CHEBI_9150	Simvastatin | treatment/medication code	Uncategorised	0.208579	1	0	1
ENSG00000181722	ZBTB20	HP_0011918			-0.151883	0.48	0.52	1
ENSG00000173875	ZNF791	EFO_0007978	Red blood cell count	measurement	0.00091937	0.488	0.512	2
ENSG00000187446	CHP1	EFO_0004305	Nucleated red blood cell count	measurement	0.168967	0.518	0.482	2
ENSG00000151376	ME3	EFO_0007978	Red blood cell count	measurement	0.0269383	1	0	1
ENSG00000129244	ATP1B2	EFO_0004312	Forced vital capacity (fvc)	measurement	0.605224	1	0	1
ENSG00000008710	PKD1	EFO_0007991	Eosinophill percentage	measurement	0.175737	0.639	0.361	4
ENSG00000135148	TRAFD1	GO_0042493	Salicylates causing adverse effects in therapeutic use (PheCode 965.3)	injury, poisoning or other complication	0.215426	0.52	0.48	2
ENSG00000135443	KRT85	EFO_0000508	Family history of other specific disorders	genetic, familial or congenital disease	-0.477111	0.276	0.724	23
ENSG00000256060	TRAPPC2B	EFO_0005409	Trunk predicted mass	measurement	-0.627271	0	1	1
ENSG00000186765	FSCN2	EFO_0004735	Alanine aminotransferase levels (UKB data field 30620) (Gene-based burden)	measurement	0.0227751	0.509	0.491	2
ENSG00000115109	EPB41L5	EFO_0004617	Cystatin C levels (UKB data field 30720) (Gene-based burden)	measurement	0.0244578	0.5	0.5	2
ENSG00000184281	TSSC4	EFO_0004995	Trunk fat-free mass	measurement	-2.85356	0	1	1
ENSG00000185608	MRPL40	EFO_0001663	Prostate cancer | illnesses of adopted father	cell proliferation disorder	1.21804	1	0	1
ENSG00000028310	BRD9	MONDO_0001187	Cancer of bladder	cell proliferation disorder	-3.3501	0	1	1
ENSG00000186075	ZPBP2	EFO_0006505	Obstructive chronic bronchitis	respiratory or thoracic disease	0.00206648	0.509	0.491	3
ENSG00000148218	ALAD	EFO_0004584	Mean platelet (thrombocyte) volume	measurement	0.182472	0.564	0.436	3
ENSG00000165915	SLC39A13	EFO_0004535	Serum levels of protein ALB	measurement	-0.480965	0.401	0.599	1
ENSG00000213654	GPSM3	EFO_0000508	Family history of other specific disorders	genetic, familial or congenital disease	-0.247556	0.394	0.606	6
ENSG00000131508	UBE2D2	EFO_0000508	Family history of other specific disorders	genetic, familial or congenital disease	-0.106945	0.485	0.515	1
ENSG00000133315	MACROD1	EFO_0003100	Peripheral neuropathy | non-cancer illness code, self-reported	nervous system disease	-0.504891	0.261	0.739	120
ENSG00000164825	DEFB1	EFO_0000508	Family history of other specific disorders	genetic, familial or congenital disease	0.0776632	0.53	0.47	7
ENSG00000163823	CCR1	EFO_0009270	Heel bone mineral density (bmd) t-score, automated	measurement	-0.0676589	0	1	1
ENSG00000144580	CNOT9	EFO_0004541	Glycated haemoglobin HbA1c levels adjusted for BMI	measurement	0.20462	1	0	1
ENSG00000170581	STAT2	EFO_0004314	Forced expiratory volume in 1-second (fev1)	measurement	-0.0474454	0.465	0.535	2
ENSG00000099954	CECR2	EFO_0007663	Childhood aggressive behavior (reported by teacher)	measurement	-0.158783	0.445	0.555	1
ENSG00000198502	HLA-DRB5	EFO_0000685	Rheumatoid arthritis	musculoskeletal or connective tissue disease	-0.00506767	0.514	0.486	31
ENSG00000176165	FOXG1	MONDO_0010726			-0.775721	0.171	0.829	508
ENSG00000172977	KAT5	EFO_0000537	Hypertension	cardiovascular disease	-0.027472	0.495	0.505	3
ENSG00000170100	ZNF778	EFO_0004526	Mean corpuscular volume	measurement	0.0507657	0.538	0.462	9
ENSG00000230778	ANKRD63	EFO_0000508	Family history of other specific disorders	genetic, familial or congenital disease	0.0355987	0.507	0.493	13
ENSG00000075290	WNT8B	EFO_0009805	Whole body water mass	measurement	0.0435423	0.527	0.473	3
ENSG00000166323	C11orf65	EFO_0005091	Monocyte count	measurement	-0.108534	0.482	0.518	1
ENSG00000163923	RPL39L	EFO_0004541	Glycated haemoglobin HbA1c levels adjusted for BMI	measurement	-0.0225849	0	1	1
ENSG00000106546	AHR	EFO_0004570	Total bilirubin levels (UKB data field 30840) (Gene-based burden)	measurement	0.495413	1	0	1
ENSG00000163257	DCAF16	EFO_0004587	Lymphocyte count	measurement	-0.0941177	0	1	1
ENSG00000115392	FANCL	MONDO_0013566			-0.453929	0.275	0.725	135
ENSG00000203710	CR1	MONDO_0004975	Alzheimer's disease in APOE e4+ carriers	nervous system disease	0.0192899	0.495	0.505	2
ENSG00000184205	TSPYL2	EFO_0000508	Family history of other specific disorders	genetic, familial or congenital disease	-0.456865	0.281	0.719	27
ENSG00000204520	MICA	EFO_0009459	Rheumatoid arthritis (ACPA-positive)	musculoskeletal or connective tissue disease	0.069316	0.542	0.458	12
ENSG00000198467	TPM2	EFO_0005093	Hip circumference	measurement	-0.291624	0	1	1
ENSG00000140455	USP3	EFO_0004348	Hematocrit	measurement	0.200221	1	0	1
ENSG00000151748	SAV1	EFO_0004980	Appendicular lean mass	measurement	-0.138306	0	1	1
ENSG00000005102	MEOX1	EFO_0007987	DNA methylation-estimated granulocyte proportions	measurement	0.446549	1	0	1
ENSG00000111341	MGP	MONDO_0009495			-0.305968	0.363	0.637	35
ENSG00000155719	OTOA	EFO_0004238	Hearing loss	nervous system disease	-0.0416958	0.476	0.524	2
ENSG00000184895	SRY	MONDO_0020040			-0.100699	0.485	0.515	1
ENSG00000243649	CFB	EFO_0004236	Glomerulosclerosis [AA]	urinary system disease	-0.303669	0.374	0.626	3
ENSG00000107937	GTPBP4	EFO_0004617	Cystatin C levels (UKB data field 30720) (Gene-based burden)	measurement	0.00163739	0.488	0.512	2
ENSG00000183579	ZNRF3	EFO_0009552	Hemorrhoids	cardiovascular disease	-0.5784	0	1	1
ENSG00000115207	GTF3C2	EFO_0000400	Diabetes mellitus	pancreas disease	-0.000126379	0.512	0.488	1
ENSG00000153207	AHCTF1	EFO_0000508	Family history of other specific disorders	genetic, familial or congenital disease	-0.167705	0.42	0.58	80
ENSG00000048707	VPS13D	HP_0007263			-0.158783	0.445	0.555	1
ENSG00000134262	AP4B1	EFO_0004308	Decreased white blood cell count	measurement	0.0199852	0.496	0.504	2
ENSG00000142798	HSPG2	EFO_0000275	Atrial fibrillation | non-cancer illness code, self-reported	cardiovascular disease	0.0905099	1	0	1
ENSG00000197283	SYNGAP1	EFO_1001055	Hypothyroidism/myxoedema | non-cancer illness code, self-reported	Uncategorised	-0.100926	0.413	0.587	1
ENSG00000083444	PLOD1	MONDO_0019625			-0.394041	0.3	0.7	328
ENSG00000133612	AGAP3	EFO_0000508	Family history of other specific disorders	genetic, familial or congenital disease	0.0473969	0.504	0.496	25
ENSG00000164414	SLC35A1	EFO_0000275	Atrial fibrillation | non-cancer illness code, self-reported	cardiovascular disease	-0.56597	0	1	1
ENSG00000144560	VGLL4	EFO_0004617	Cystatin C levels (UKB data field 30720) (Gene-based burden)	measurement	-0.204399	0	1	1
ENSG00000131400	NAPSA	EFO_0007010	Interpolated age of participant when cancer first diagnosed	measurement	1.89983	0.974	0.026	1
ENSG00000114867	EIF4G1	EFO_0000508	Family history of other specific disorders	genetic, familial or congenital disease	0.000739324	0.504	0.496	46
ENSG00000164091	WDR82	EFO_0009597	Suffer from nerves (UKB data field 2010) (Gene-based burden)	measurement	-0.226839	0	1	1
ENSG00000143839	REN	MONDO_0002278	Benign neoplasm of colon	cell proliferation disorder	-2.18113	0	1	1
ENSG00000118058	KMT2A	MONDO_0011518			-0.487303	0.262	0.738	219
ENSG00000204544	MUC21	EFO_0004705	Acquired hypothyroidism	endocrine system disease	0.0201056	0.522	0.478	7
ENSG00000103479	RBL2	EFO_0004532	Gamma glutamyltransferase levels (UKB data field 30730) (Gene-based burden)	measurement	0.0822511	0.541	0.459	2
ENSG00000133105	RXFP2	EFO_0000508	Family history of other specific disorders	genetic, familial or congenital disease	-0.0790786	0.462	0.538	28
ENSG00000145476	CYP4V2	EFO_0007937	Serum levels of protein IRF6	measurement	2.28758	1	0	1
ENSG00000007202	BLTP2	EFO_0009188	Red blood cell (erythrocyte) distribution width	measurement	-0.146794	0.486	0.514	4
ENSG00000186204	CYP4F12	EFO_0004611	Low density lipoprotein cholesterol levels	measurement	0.0548166	0.545	0.455	2
ENSG00000198373	WWP2	EFO_0004584	Mean platelet (thrombocyte) volume	measurement	0.202718	0.567	0.433	2
ENSG00000114745	GORASP1	EFO_0007989	Monocyte percentage	measurement	0.149152	1	0	1
ENSG00000130518	IQCN	EFO_0004509	Hemoglobin [conditional]	measurement	-0.122593	0	1	1
ENSG00000105379	ETFB	EFO_0007988	White blood cell count	measurement	-0.0390219	0.488	0.512	2
ENSG00000146112	PPP1R18	EFO_0004309	Platelet count	measurement	0.138228	0.604	0.396	2
ENSG00000096968	JAK2	EFO_0004528	Mean corpuscular haemoglobin concentration	measurement	0.207823	0.555	0.445	2
ENSG00000143457	GOLPH3L	EFO_0007990	Neutrophill percentage	measurement	0.315331	0.556	0.444	3
ENSG00000153879	CEBPG	EFO_0004612	High-density lipoprotein 3 cholesterol levels	measurement	0.243523	0.547	0.453	3
ENSG00000136874	STX17	EFO_0000508	Family history of other specific disorders	genetic, familial or congenital disease	-0.520565	0.249	0.751	13
ENSG00000227802	DNAJB3	EFO_0009605	Diseases of pancreas	pancreas disease	-0.0904638	0.42	0.58	1
ENSG00000173726	TOMM20	EFO_0007989	Monocyte percentage	measurement	-0.576782	0	1	1
ENSG00000141469	SLC14A1	EFO_0009253	Immature reticulocyte fraction	measurement	0.0804302	1	0	1
ENSG00000153162	BMP6	EFO_0004266	Premature ovarian failure	reproductive system or breast disease	-0.110521	0.487	0.513	1
ENSG00000186407	CD300E	EFO_0007988	White blood cell count	measurement	0.258952	1	0	1
ENSG00000197157	SND1	EFO_0004617	Cystatin C levels (UKB data field 30720) (Gene-based burden)	measurement	0.27684	1	0	1
ENSG00000255524	NPIPB8	EFO_0004526	Mean corpuscular volume	measurement	0.170731	0.561	0.439	5
ENSG00000136270	TBRG4	EFO_0007985	Platelet crit	measurement	-0.0163144	0.481	0.519	2
ENSG00000103642	LACTB	EFO_0009188	Red blood cell (erythrocyte) distribution width	measurement	0.248444	0.552	0.448	3
ENSG00000101152	DNAJC5	EFO_0007355	Cancer of other male genital organs (PheCode 187)	cell proliferation disorder	0.0934439	0.5	0.5	2
ENSG00000104853	CLPTM1	MONDO_0004975	Alzheimer's disease in APOE e4+ carriers	nervous system disease	0.0273364	0.517	0.483	5
ENSG00000204287	HLA-DRA	MONDO_0018906	ICD10 C82: Follicular lymphoma (Gene-based burden)	cell proliferation disorder	0.0843892	0.512	0.488	2
ENSG00000135636	DYSF	EFO_0011011	Sitting height	measurement	0.169685	1	0	1
ENSG00000170348	TMED10	EFO_0000508	Family history of other specific disorders	genetic, familial or congenital disease	0.0277516	0.526	0.474	4
ENSG00000116127	ALMS1	EFO_0000508	Family history of other specific disorders	genetic, familial or congenital disease	-0.163609	0.422	0.578	46
ENSG00000134824	FADS2	EFO_0007630	Phosphatidylglycerol(37:3)_[M-H]1- levels	measurement	-0.0128333	0.486	0.514	3
ENSG00000120071	KANSL1	EFO_0011011	Sitting height	measurement	0.0275447	0.49	0.51	2
ENSG00000003509	NDUFAF7	EFO_0007990	Neutrophill percentage	measurement	0.130126	0.583	0.417	2
ENSG00000064655	EYA2	EFO_0010972	Serum phosphate levels	measurement	0.679955	1	0	1
ENSG00000089041	P2RX7	EFO_0004458	C reactive protein levels (UKB data field 30710) (Gene-based burden)	measurement	0.0958666	0.587	0.413	8
ENSG00000118971	CCND2	EFO_0004309	Platelet count	measurement	2.1382	1	0	1
ENSG00000110060	PUS3	MONDO_0006037			0.0188886	0.492	0.508	2
ENSG00000106714	CNTNAP3	EFO_0000508	Family history of other specific disorders	genetic, familial or congenital disease	-0.47882	0.272	0.728	61
ENSG00000106804	C5	EFO_0004587	Lymphocyte count	measurement	0.104368	0.57	0.43	4
ENSG00000178623	GPR35	EFO_0004314	Forced expiratory volume in 1-second (fev1)	measurement	-0.308556	0	1	1
ENSG00000055147	FAM114A2	EFO_0007777	Basal metabolic rate	measurement	4.99239	0.849	0.151	1
ENSG00000124568	SLC17A1	MONDO_0006507			-0.0940663	0.481	0.519	1
ENSG00000174446	SNAPC5	EFO_0004528	Mean corpuscular haemoglobin concentration	measurement	-0.134996	0	1	1
ENSG00000113719	ERGIC1	EFO_0004617	Cystatin C levels (UKB data field 30720) (Gene-based burden)	measurement	-0.118512	0	1	1
ENSG00000241404	EGFL8	EFO_0003898	Ankylosing spondylitis	musculoskeletal or connective tissue disease	-0.0616855	0.502	0.498	1
ENSG00000010704	HFE	EFO_0000537	Hypertension	cardiovascular disease	-0.288003	0.26	0.74	4
ENSG00000160223	ICOSLG	EFO_0009389	Sum eosinophil basophil counts	measurement	-0.0903044	0	1	1
ENSG00000162604	TM2D1	EFO_0005091	Monocyte count	measurement	-0.168698	0.461	0.539	2
ENSG00000206530	CFAP44	EFO_0001663	Prostate cancer | illnesses of adopted father	cell proliferation disorder	0.390354	0.558	0.442	2
ENSG00000135916	ITM2C	EFO_0004337	Antonym | fi11	biological process	1.40278	0.936	0.064	1
ENSG00000176714	CCDC121	EFO_0009518	Complication of amputation stump (PheCode 874)	injury, poisoning or other complication	-1.05366	0	1	1
ENSG00000177374	HIC1	EFO_0000508	Family history of other specific disorders	genetic, familial or congenital disease	0.0939156	0.554	0.446	29
ENSG00000179148	ALOXE3	HP_0003423			-0.0797652	0.484	0.516	1
ENSG00000164366	CCDC127	EFO_0007777	Basal metabolic rate	measurement	-7.10769	0.062	0.938	1
ENSG00000153246	PLA2R1	EFO_0007978	Red blood cell count	measurement	0.0288188	1	0	1
ENSG00000133794	BMAL1	EFO_0009595	Feeling guilty	measurement	0.0480125	1	0	1
ENSG00000007516	BAIAP3	EFO_0004833	Neutrophill count	measurement	0.0926762	0.564	0.436	3
ENSG00000172057	ORMDL3	EFO_0007010	Interpolated age of participant when cancer first diagnosed	measurement	0.15766	1	0	1
ENSG00000091831	ESR1	MONDO_0016419			-0.262519	0.392	0.608	2
ENSG00000162572	SCNN1D	EFO_1001055	Hypothyroidism/myxoedema | non-cancer illness code, self-reported	Uncategorised	0.42291	1	0	1
ENSG00000187446	CHP1	EFO_0007993	Lymphocyte percentage	measurement	-0.0588437	0.485	0.515	2
ENSG00000127948	POR	EFO_0004530	Triglyceride levels	measurement	0.0336378	1	0	1
ENSG00000110848	CD69	EFO_0007010	Interpolated age of participant when cancer first diagnosed	measurement	1.87653	1	0	1
ENSG00000128165	ADM2	EFO_0007986	Reticulocyte count	measurement	0.0216504	0.494	0.506	2
ENSG00000134871	COL4A2	EFO_0000612	Myocardial infarction	cardiovascular disease	0.0544181	0.538	0.462	4
ENSG00000167077	MEI1	EFO_0009596	Tense / 'highly strung'	measurement	0.154059	1	0	1
ENSG00000204536	CCHCR1	EFO_0010700	High light scatter reticulocyte percentage (UKB data field 30290) (Gene-based burden)	measurement	0.0366611	0.535	0.465	5
ENSG00000291307	POLGARF	MONDO_0008003			0.00162516	0.501	0.499	21
ENSG00000087077	TRIP6	EFO_0004526	Mean corpuscular volume	measurement	-0.0687102	0.459	0.541	2
ENSG00000198563	DDX39B	EFO_0005140	Autoimmune traits	immune system disease	-0.0256543	0.486	0.514	4
ENSG00000105383	CD33	EFO_0005091	Monocyte count	measurement	0.0201124	0.506	0.494	2
ENSG00000145779	TNFAIP8	EFO_0000508	Family history of other specific disorders	genetic, familial or congenital disease	-0.500233	0.272	0.728	7
ENSG00000163106	HPGDS	EFO_0009270	Heel bone mineral density (bmd) t-score, automated	measurement	0.0669738	0.552	0.448	2
ENSG00000172340	SUCLG2	EFO_0000508	Family history of other specific disorders	genetic, familial or congenital disease	-0.0965532	0.452	0.548	18
ENSG00000164620	RELL2	EFO_0009101	Age of primiparous women at birth of child	measurement	-0.947845	0	1	1
ENSG00000196396	PTPN1	EFO_0004305	Nucleated red blood cell count	measurement	-0.288183	0.44	0.56	4
ENSG00000185862	EVI2B	EFO_0004574	Total cholesterol levels	measurement	0.142465	1	0	1
ENSG00000170802	FOXN2	EFO_0004312	Forced vital capacity (fvc)	measurement	-0.0287783	0.473	0.527	2
ENSG00000172367	NHERF4	EFO_0004528	Mean corpuscular haemoglobin concentration	measurement	0.0751183	1	0	1
ENSG00000172456	FGGY	EFO_0004736	Aspartate aminotransferase levels (UKB data field 30650) (Gene-based burden)	measurement	-0.128547	0	1	1
ENSG00000149218	ENDOD1	EFO_0004309	Platelet count	measurement	0.137017	0.573	0.427	3
ENSG00000188690	UROS	EFO_0004528	Mean corpuscular haemoglobin concentration	measurement	-0.16742	0	1	1
ENSG00000107821	KAZALD1	EFO_0006336	Diastolic blood pressure, manual reading	measurement	-0.211514	0	1	1
ENSG00000058668	ATP2B4	EFO_0004980	Appendicular lean mass	measurement	0.497632	1	0	1
ENSG00000106080	FKBP14	MONDO_0013800			-0.416316	0.313	0.687	141
ENSG00000149485	FADS1	EFO_0004531	Urate levels (UKB data field 30880) (Gene-based burden)	measurement	0.0104769	0.999	0.001	1
ENSG00000137288	UQCC2	EFO_0000400	Diabetes mellitus	pancreas disease	-1.72717	0.038	0.962	4
ENSG00000091583	APOH	EFO_0000589	ICD10 E89: Postprocedural endocrine and metabolic complications and disorders, not elsewhere classified (Gene-based burden)	Uncategorised	-0.0946772	0.417	0.583	1
ENSG00000129170	CSRP3	MONDO_0024573			-0.122148	0.446	0.554	8
ENSG00000152578	GRIA4	HP_0001263			-0.220341	0.469	0.531	1
ENSG00000080815	PSEN1	EFO_0004533	Alkaline phosphatase levels (UKB data field 30610) (Gene-based burden)	measurement	0.0876881	1	0	1
ENSG00000151079	KCNA6	EFO_0004526	Mean corpuscular volume	measurement	0.237613	0.519	0.481	3
ENSG00000171790	SLFNL1	EFO_0004314	Forced expiratory volume in 1-second (fev1)	measurement	-0.0742222	0.441	0.559	4
ENSG00000242028	HYPK	EFO_0000508	Family history of other specific disorders	genetic, familial or congenital disease	-0.468163	0.299	0.701	5
ENSG00000111319	SCNN1A	MONDO_0015131			-0.084582	0.484	0.516	1
ENSG00000168394	TAP1	GO_0042493	Salicylates causing adverse effects in therapeutic use (PheCode 965.3)	injury, poisoning or other complication	-0.00396619	0.494	0.506	2
ENSG00000104833	TUBB4A	MONDO_0002320	Other specified congenital anomalies of nervous system	nervous system disease	-0.194931	0.473	0.527	1
ENSG00000134595	SOX3	HP_0001876			-0.0699869	0.483	0.517	1
ENSG00000124678	TCP11	EFO_0004339	Standing height	measurement	0.0150747	0.52	0.48	4
ENSG00000196470	SIAH1	EFO_0010642			-0.20294	0.475	0.525	1
ENSG00000125755	SYMPK	EFO_0004584	Mean platelet (thrombocyte) volume	measurement	-0.175998	0.454	0.546	2
ENSG00000089486	CDIP1	EFO_0010700	High light scatter reticulocyte percentage (UKB data field 30290) (Gene-based burden)	measurement	-0.0675707	0.449	0.551	2
ENSG00000170421	KRT8	MONDO_0021259			-0.00460442	0.489	0.511	1
ENSG00000204290	BTNL2	EFO_0007984	Platelet distribution width	measurement	-0.00999935	0.496	0.504	13
ENSG00000262165	C17orf114	EFO_0004695	Intra-ocular pressure, goldmann-correlated (left)	measurement	-0.447499	0	1	1
ENSG00000149474	KAT14	EFO_0000508	Family history of other specific disorders	genetic, familial or congenital disease	-0.457967	0.286	0.714	11
ENSG00000164066	INTU	EFO_0004533	Alkaline phosphatase levels (UKB data field 30610) (Gene-based burden)	measurement	0.0139161	0.494	0.506	2
ENSG00000132518	GUCY2D	MONDO_0019200			0.870012	0.714	0.286	2
ENSG00000146540	C7orf50	EFO_0004612	High-density lipoprotein 3 cholesterol levels	measurement	-0.156689	0.455	0.545	2
ENSG00000183726	TMEM50A	EFO_0009253	Immature reticulocyte fraction	measurement	-0.00827348	0.309	0.691	1
ENSG00000067798	NAV3	MONDO_0000156			-0.158783	0.445	0.555	1
ENSG00000148468	FAM171A1	EFO_0000508	Family history of other specific disorders	genetic, familial or congenital disease	-0.389406	0.305	0.695	30
ENSG00000171456	ASXL1	HP_0001276	Increased muscle tone	phenotype	-0.109659	0.485	0.515	1
ENSG00000108733	PEX12	MONDO_0019609			-0.30928	0.355	0.645	55
ENSG00000133561	GIMAP6	EFO_0004348	Hematocrit	measurement	-0.105214	0	1	1
ENSG00000149923	PPP4C	EFO_0007803	Longest period of unenthusiasm / disinterest	measurement	0.742299	1	0	1
ENSG00000179163	FUCA1	EFO_0007996	Eosinophil percentage of granulocytes	measurement	0.0450944	0.535	0.465	8
ENSG00000130203	APOE	EFO_0007986	Reticulocyte count	measurement	0.0357459	0.542	0.458	4
ENSG00000215375	MYL5	MONDO_0016293			-0.0455426	0.48	0.52	3
ENSG00000112246	SIM1	MONDO_0014243			0.0848119	0.542	0.458	4
ENSG00000145725	PPIP5K2	MONDO_0019588			-0.158783	0.445	0.555	1
ENSG00000116690	PRG4	MONDO_0100101			-0.644911	0.296	0.704	1
ENSG00000138378	STAT4	EFO_0004705	Acquired hypothyroidism	endocrine system disease	-0.0137033	0.467	0.533	1
ENSG00000151702	FLI1	EFO_0000508	Family history of other specific disorders	genetic, familial or congenital disease	0.0642878	0.53	0.47	12
ENSG00000079819	EPB41L2	MONDO_0004907			0.647865	1	0	1
ENSG00000145675	PIK3R1	EFO_0004526	Mean corpuscular volume	measurement	0.163157	0.571	0.429	9
ENSG00000179111	HES7	HP_0008922			-0.13261	0.485	0.515	1
ENSG00000067715	SYT1	MONDO_0000508			-0.151971	0.48	0.52	1
ENSG00000165392	WRN	MONDO_0005148	Type 2 diabetes	pancreas disease	-0.131857	0.485	0.515	1
ENSG00000204702	OR2J1	EFO_0001060	Celiac disease	gastrointestinal disease	0.0901982	0.537	0.463	6
ENSG00000186136	TAS2R42	EFO_0000508	Family history of other specific disorders	genetic, familial or congenital disease	-0.539235	0.251	0.749	9
ENSG00000204344	STK19	EFO_0004528	Mean corpuscular haemoglobin concentration	measurement	-0.135444	0.395	0.605	5
ENSG00000244067	GSTA2	EFO_0004527	Mean corpuscular haemoglobin	measurement	-0.0798824	0	1	1
ENSG00000089094	KDM2B	HP_0001263			-0.0869052	0.487	0.513	1
ENSG00000068028	RASSF1	EFO_0004584	Mean platelet (thrombocyte) volume	measurement	0.144274	0.57	0.43	3
ENSG00000157152	SYN2	EFO_0000508	Family history of other specific disorders	genetic, familial or congenital disease	-0.0875665	0.463	0.537	34
ENSG00000198837	DENND4B	EFO_0007937	Serum levels of protein IRF6	measurement	-94.7118	0	1	1
ENSG00000175538	KCNE3	EFO_0000508	Family history of other specific disorders	genetic, familial or congenital disease	-0.608687	0.262	0.738	2
ENSG00000133116	KL	EFO_0004528	Mean corpuscular haemoglobin concentration	measurement	-0.0424328	0.482	0.518	2
ENSG00000026036	RTEL1-TNFRSF6B	EFO_0007987	DNA methylation-estimated granulocyte proportions	measurement	-3.13628	0	1	1
ENSG00000166147	FBN1	HP_0003549			-0.0224828	0.499	0.501	5
ENSG00000166507	NDST2	EFO_0003911	Atrial fibrillation and flutter	cardiovascular disease	-0.674001	0	1	1
ENSG00000177628	GBA1	EFO_0005409	Trunk predicted mass	measurement	0.992473	1	0	1
ENSG00000188167	TMPPE	MONDO_0009261			0.0995931	0.531	0.469	4
ENSG00000173214	MFSD4B	EFO_0004531	Urate levels (UKB data field 30880) (Gene-based burden)	measurement	0.217337	1	0	1
ENSG00000162607	USP1	EFO_0020066	Diacylglycerol_38:4_[M+H-H2O]1+ levels	measurement	0.758255	1	0	1
ENSG00000113595	TRIM23	EFO_0009596	Tense / 'highly strung'	measurement	0.36914	1	0	1
ENSG00000163814	CDCP1	EFO_0007800	Trunk fat percentage	measurement	-0.879077	0	1	1
ENSG00000187266	EPOR	EFO_0007988	White blood cell count	measurement	0.463844	1	0	1
ENSG00000095397	WHRN	EFO_0004614	Apolipoprotein A levels	measurement	3.72632	1	0	1
ENSG00000134109	EDEM1	EFO_0004533	Alkaline phosphatase levels (UKB data field 30610) (Gene-based burden)	measurement	0.298055	1	0	1
ENSG00000146215	CRIP3	EFO_0004838	Calcium levels (UKB data field 30680) (Gene-based burden)	measurement	0.00977687	0.998	0.002	1
ENSG00000198089	SFI1	EFO_0007988	White blood cell count	measurement	0.160249	1	0	1
ENSG00000235109	ZSCAN31	EFO_0009188	Red blood cell (erythrocyte) distribution width	measurement	-0.0598251	0.452	0.548	2
ENSG00000011021	CLCN6	MONDO_0009353			-0.0991653	0.485	0.515	1
ENSG00000189060	H1-0	EFO_0005090	Basophill count	measurement	0.0606928	0.537	0.463	3
ENSG00000198700	IPO9	EFO_0007828	Daytime nap	measurement	-0.258731	0	1	1
ENSG00000198331	HYLS1	MONDO_0014886			-0.626307	0.213	0.787	13
ENSG00000146112	PPP1R18	EFO_0000400	Diabetes mellitus	pancreas disease	0.582178	0.846	0.154	2
ENSG00000146540	C7orf50	EFO_0004528	Mean corpuscular haemoglobin concentration	measurement	0.167456	0.526	0.474	2
ENSG00000149922	TBX6	EFO_0009270	Heel bone mineral density (bmd) t-score, automated	measurement	-0.0427162	0	1	1
ENSG00000085365	SCAMP1	EFO_0000508	Family history of other specific disorders	genetic, familial or congenital disease	0.128446	0.545	0.455	2
ENSG00000106245	BUD31	EFO_0004309	Platelet count	measurement	-7.91231	0.046	0.954	1
ENSG00000117122	MFAP2	EFO_0007352	Noninfectious disorders of lymphatic channels	immune system disease	-1.18646	0.034	0.966	5
ENSG00000121797	CCRL2	EFO_0007989	Monocyte percentage	measurement	-0.0615046	0.464	0.536	4
ENSG00000133424	LARGE1	EFO_0000508	Family history of other specific disorders	genetic, familial or congenital disease	0.0440547	0.516	0.484	11
ENSG00000172575	RASGRP1	EFO_0000400	Diabetes mellitus	pancreas disease	0.0459248	1	0	1
ENSG00000184937	WT1	EFO_0004236	Glomerulosclerosis [AA]	urinary system disease	-0.987574	0.13	0.87	4
ENSG00000234616	JRK	EFO_0004607	Ulceration of intestine	gastrointestinal disease	-2.76192	0.002	0.998	3
ENSG00000115138	POMC	HP_0000131	ICD10 D25: Leiomyoma of uterus (Gene-based burden)	phenotype	1.01282	1	0	1
ENSG00000140326	CDAN1	Orphanet_98869			-0.240887	0.386	0.614	227
ENSG00000003147	ICA1	EFO_0007989	Monocyte percentage	measurement	-0.28508	0	1	1
ENSG00000146039	SLC17A4	EFO_0000284	ICD10 N40: Benign prostatic hyperplasia (Gene-based burden)	cell proliferation disorder	-0.0154464	0.472	0.528	1
ENSG00000106635	BCL7B	EFO_0020062	Diacylglycerol(36:3)_[M+NH4]1+ levels	measurement	0.602914	1	0	1
ENSG00000225190	PLEKHM1	EFO_0004308	Decreased white blood cell count	measurement	0.00571193	0.514	0.486	4
ENSG00000145730	PAM	CHEBI_5931	Insulin | medication for cholesterol, blood pressure or diabetes	Uncategorised	0.528549	1	0	1
ENSG00000226174	TEX22	EFO_0000508	Family history of other specific disorders	genetic, familial or congenital disease	-0.0491665	0.494	0.506	6
ENSG00000132639	SNAP25	MONDO_0018097			-0.197995	0.474	0.526	1
ENSG00000163320	CGGBP1	EFO_0007986	Reticulocyte count	measurement	-0.0381945	0.466	0.534	2
ENSG00000177000	MTHFR	EFO_0000537	Hypertension	cardiovascular disease	-0.144534	0.345	0.655	9
ENSG00000140488	CELF6	EFO_0000508	Family history of other specific disorders	genetic, familial or congenital disease	-0.574745	0.229	0.771	10
ENSG00000148346	LCN2	EFO_0004509	Hemoglobin [conditional]	measurement	0.13362	0.591	0.409	3
ENSG00000006611	USH1C	MONDO_0010171			-0.497515	0.275	0.725	248
ENSG00000153250	RBMS1	EFO_0010700	High light scatter reticulocyte percentage (UKB data field 30290) (Gene-based burden)	measurement	0.185591	1	0	1
ENSG00000176920	FUT2	EFO_0000508	Family history of other specific disorders	genetic, familial or congenital disease	-0.453374	0.279	0.721	16
ENSG00000198502	HLA-DRB5	EFO_0007997	Granulocyte percentage of myeloid white cells	measurement	0.0146464	0.51	0.49	3
ENSG00000119681	LTBP2	MONDO_0000365			0.0286547	0.525	0.475	4
ENSG00000128285	MCHR1	EFO_0001645	Heart disease | illnesses of adopted siblings	cardiovascular disease	1.51246	1	0	1
ENSG00000132639	SNAP25	HP_0001249			-0.193461	0.473	0.527	1
ENSG00000163249	CCNYL1	EFO_0004338	Weight, manual entry	measurement	-13.8988	0	1	1
ENSG00000070729	CNGB1	EFO_0000508	Family history of other specific disorders	genetic, familial or congenital disease	-0.197099	0.427	0.573	62
ENSG00000072840	EVC	MONDO_0009162			-0.551749	0.239	0.761	1249
ENSG00000121940	CLCC1	EFO_0003144	Heart failure nos	cardiovascular disease	-1.85965	0	1	1
ENSG00000152784	PRDM8	EFO_0000508	Family history of other specific disorders	genetic, familial or congenital disease	-0.000306614	0.499	0.501	28
ENSG00000128573	FOXP2	HP_0001263			-0.0814791	0.484	0.516	1
ENSG00000158805	ZNF276	EFO_0007988	White blood cell count	measurement	-0.0698577	0	1	1
ENSG00000244122	UGT1A7	EFO_0005556	Gilbert syndrome	genetic, familial or congenital disease	-0.653595	0.111	0.889	69
ENSG00000168268	NT5DC2	EFO_0004631	Anxiety score x vitamin D PRS interaction	phenotype	0.00768143	0.497	0.503	3
ENSG00000134222	PSRC1	EFO_0003913	Angina pectoris	phenotype	-0.0112289	0.479	0.521	2
ENSG00000204316	MRPL38	EFO_0007986	Reticulocyte count	measurement	-1.20753	0.309	0.691	1
ENSG00000105711	SCN1B	MONDO_0100062			-0.584279	0.23	0.77	32
ENSG00000167377	ZNF23	EFO_0007937	Serum levels of protein IRF6	measurement	0.0989381	0.54	0.46	3
ENSG00000204257	HLA-DMA	EFO_0007993	Lymphocyte percentage	measurement	0.0321793	0.523	0.477	3
ENSG00000063854	HAGH	EFO_0004340	Body mass index (bmi)	measurement	0.151115	0.566	0.434	2
ENSG00000134255	CEPT1	EFO_0007993	Lymphocyte percentage	measurement	0.0785779	0.506	0.494	2
ENSG00000170876	TMEM43	EFO_0004339	Standing height	measurement	0.0541022	0.562	0.438	7
ENSG00000068323	TFE3	EFO_0000508	Family history of other specific disorders	genetic, familial or congenital disease	-0.507595	0.255	0.745	16
ENSG00000179348	GATA2	EFO_0004587	Lymphocyte count	measurement	-0.0445362	0.46	0.54	2
ENSG00000204710	SPDYC	EFO_0004309	Platelet count	measurement	0.200477	0.543	0.457	2
ENSG00000160323	ADAMTS13	EFO_0004305	Nucleated red blood cell count	measurement	0.0626353	0.51	0.49	2
ENSG00000117501	MROH9	EFO_0000508	Family history of other specific disorders	genetic, familial or congenital disease	-0.0247263	0.492	0.508	24
ENSG00000147459	DOCK5	EFO_0009188	Red blood cell (erythrocyte) distribution width	measurement	0.0682223	0.549	0.451	2
ENSG00000040633	PHF23	EFO_0007800	Trunk fat percentage	measurement	0.190358	0.515	0.485	2
ENSG00000081791	DELE1	EFO_0010700	High light scatter reticulocyte percentage (UKB data field 30290) (Gene-based burden)	measurement	0.0654104	1	0	1
ENSG00000137507	LRRC32	MONDO_0002406	Chronic dermatitis due to solar radiation	integumentary system disease	-2.16582	0	1	1
ENSG00000196547	MAN2A2	EFO_0000305	Breast cancer | illnesses of adopted mother	cell proliferation disorder	-0.468313	0	1	1
ENSG00000106992	AK1	EFO_0000508	Family history of other specific disorders	genetic, familial or congenital disease	0.0821133	0.53	0.47	7
ENSG00000196155	PLEKHG4	EFO_0004995	Trunk fat-free mass	measurement	-0.1722	0.372	0.628	2
ENSG00000101384	JAG1	EFO_0000712	Stroke | vascular/heart problems diagnosed by doctor	cardiovascular disease	-0.072485	0.484	0.516	1
ENSG00000126214	KLC1	EFO_0000508	Family history of other specific disorders	genetic, familial or congenital disease	-0.0283975	0.468	0.532	47
ENSG00000198947	DMD	HP_0009063			-0.0789762	0.485	0.515	1
ENSG00000160207	HSF2BP	EFO_0010701	Mean reticulocyte volume (UKB data field 30260) (Gene-based burden)	measurement	0.229063	1	0	1
ENSG00000249961	TERB1	EFO_0000279	Non-obstructive azoospermia	reproductive system or breast disease	-0.158783	0.445	0.555	1
ENSG00000131165	CHMP1A	EFO_0000756	Malignant melanoma | cancer code, self-reported	cell proliferation disorder	-0.011059	0.512	0.488	1
ENSG00000138092	CENPO	EFO_0004509	Hemoglobin [conditional]	measurement	0.0171865	0.499	0.501	2
ENSG00000204438	GPANK1	EFO_0009602	ICD10 N42: Other and unspecified disorders of prostate (Gene-based burden)	reproductive system or breast disease	-0.00604011	0.48	0.52	1
ENSG00000178229	ZNF543	EFO_0004533	Alkaline phosphatase levels (UKB data field 30610) (Gene-based burden)	measurement	-0.37345	0	1	1
ENSG00000160213	CSTB	HP_0011344			-0.158783	0.445	0.555	1
ENSG00000184497	TMEM255B	EFO_0007988	White blood cell count	measurement	-0.333467	0	1	1
ENSG00000136490	LIMD2	EFO_0004584	Mean platelet (thrombocyte) volume	measurement	-0.658504	0	1	1
ENSG00000171766	GATM	MONDO_0000456			0.139902	0.545	0.455	2
ENSG00000234745	HLA-B	EFO_0004833	Neutrophill count	measurement	0.0439783	0.533	0.467	47
ENSG00000163762	TM4SF18	EFO_0000508	Family history of other specific disorders	genetic, familial or congenital disease	0.109648	0.549	0.451	11
ENSG00000137074	APTX	EFO_0007986	Reticulocyte count	measurement	0.111574	0.553	0.447	2
ENSG00000147050	KDM6A	EFO_0000508	Family history of other specific disorders	genetic, familial or congenital disease	-0.44463	0.284	0.716	32
ENSG00000141030	COPS3	EFO_0010701	Mean reticulocyte volume (UKB data field 30260) (Gene-based burden)	measurement	-0.0259287	0.474	0.526	2
ENSG00000158828	PINK1	EFO_0010701	Mean reticulocyte volume (UKB data field 30260) (Gene-based burden)	measurement	0.0681314	0.567	0.433	4
ENSG00000112425	EPM2A	HP_0001250	Epilepsy, recurrent seizures, convulsions	nervous system disease	0.115099	0.546	0.454	2
ENSG00000170275	CRTAP	MONDO_0004979	Asthma	respiratory or thoracic disease	-0.103835	0	1	1
ENSG00000173334	TRIB1	EFO_0001645	Heart disease | illnesses of adopted siblings	cardiovascular disease	-3.34094	0	1	1
ENSG00000226979	LTA	EFO_0000676	Psoriasis	integumentary system disease	0.510781	0.631	0.369	3
ENSG00000100154	TTC28	EFO_0006939	Vertical cup-disc ratio (multi-trait analysis)	measurement	0.0430949	1	0	1
ENSG00000114541	FRMD4B	EFO_0008111	No | surgery/amputation of toe or leg	measurement	1.0892	1	0	1
ENSG00000126351	THRA	EFO_0004833	Neutrophill count	measurement	0.766987	1	0	1
ENSG00000088832	FKBP1A	EFO_0004584	Mean platelet (thrombocyte) volume	measurement	-0.059446	0.494	0.506	3
ENSG00000113248	PCDHB15	EFO_0004339	Standing height	measurement	-0.00785664	0.482	0.518	2
ENSG00000138175	ARL3	EFO_0007777	Basal metabolic rate	measurement	282.768	1	0	1
ENSG00000177693	OR4F4	EFO_0000508	Family history of other specific disorders	genetic, familial or congenital disease	-0.0259015	0.486	0.514	12
ENSG00000069974	RAB27A	EFO_0000508	Family history of other specific disorders	genetic, familial or congenital disease	0.131961	0.56	0.44	11
ENSG00000151240	DIP2C	EFO_0004312	Forced vital capacity (fvc)	measurement	0.10322	1	0	1
ENSG00000064666	CNN2	EFO_0009390	Sum neutrophil eosinophil counts	measurement	-0.163509	0	1	1
ENSG00000105669	COPE	EFO_0000508	Family history of other specific disorders	genetic, familial or congenital disease	0.0254765	0.513	0.487	14
ENSG00000122025	FLT3	EFO_0004308	Decreased white blood cell count	measurement	-0.288613	0.308	0.692	4
ENSG00000137411	VARS2	EFO_0011011	Sitting height	measurement	-0.035742	0.49	0.51	7
ENSG00000115677	HDLBP	EFO_0004612	High-density lipoprotein 3 cholesterol levels	measurement	-0.311285	0	1	1
ENSG00000154813	DPH3	EFO_0007010	Interpolated age of participant when cancer first diagnosed	measurement	9.61337	1	0	1
ENSG00000204655	MOG	EFO_0004348	Hematocrit	measurement	0.0134928	0.491	0.509	2
ENSG00000239900	ADSL	EFO_0007978	Red blood cell count	measurement	0.500775	0.575	0.425	1
ENSG00000145794	MEGF10	EFO_0005090	Basophill count	measurement	-0.200387	0.453	0.547	2
ENSG00000148737	TCF7L2	EFO_0004509	Hemoglobin [conditional]	measurement	-0.0627809	0.456	0.544	2
ENSG00000163959	SLC51A	EFO_0000508	Family history of other specific disorders	genetic, familial or congenital disease	0.00394745	0.49	0.51	17
ENSG00000179922	ZNF784	EFO_0004309	Platelet count	measurement	0.0992364	1	0	1
ENSG00000198373	WWP2	EFO_0004531	Urate levels (UKB data field 30880) (Gene-based burden)	measurement	-0.186389	0.457	0.543	2
ENSG00000070669	ASNS	EFO_0000508	Family history of other specific disorders	genetic, familial or congenital disease	-0.459932	0.285	0.715	21
ENSG00000115904	SOS1	MONDO_0016674			-0.191783	0.473	0.527	1
ENSG00000141497	ZMYND15	EFO_0000508	Family history of other specific disorders	genetic, familial or congenital disease	-0.356222	0.309	0.691	25
ENSG00000189077	TMEM120A	EFO_0007991	Eosinophill percentage	measurement	-0.0491457	0	1	1
ENSG00000204390	HSPA1L	HP_0003040	Other arthropathies	phenotype	-0.00659694	0.473	0.527	1
ENSG00000079387	SENP1	EFO_0004509	Hemoglobin [conditional]	measurement	-0.00699989	0.49	0.51	5
ENSG00000110107	PRPF19	EFO_0020065	Diacylglycerol_38:3_[M+H-H2O]1+ levels	measurement	3.75717	1	0	1
ENSG00000124942	AHNAK	EFO_0004312	Forced vital capacity (fvc)	measurement	0.152822	0.564	0.436	3
ENSG00000172508	CARNS1	EFO_0004305	Nucleated red blood cell count	measurement	0.137993	0.574	0.426	4
ENSG00000112759	SLC29A1	EFO_0010701	Mean reticulocyte volume (UKB data field 30260) (Gene-based burden)	measurement	0.166893	0.566	0.434	3
ENSG00000205250	E2F4	EFO_0007824	Pattern 4 | hair/balding pattern	measurement	-0.802587	0	1	1
ENSG00000108984	MAP2K6	EFO_0000508	Family history of other specific disorders	genetic, familial or congenital disease	-0.5026	0.271	0.729	6
ENSG00000171206	TRIM8	EFO_0010620	Serum levels of protein DKK1	measurement	1.02001	1	0	1
ENSG00000100154	TTC28	EFO_0004587	Lymphocyte count	measurement	-0.0982487	0.425	0.575	4
ENSG00000131153	GINS2	EFO_0010701	Mean reticulocyte volume (UKB data field 30260) (Gene-based burden)	measurement	-0.0692674	0	1	1
ENSG00000132763	MMACHC	EFO_0004518	Creatinine levels (UKB data field 30700) (Gene-based burden)	measurement	0.188296	1	0	1
ENSG00000129993	CBFA2T3	EFO_0004528	Mean corpuscular haemoglobin concentration	measurement	0.0606707	0.517	0.483	2
ENSG00000170425	ADORA2B	EFO_0007997	Granulocyte percentage of myeloid white cells	measurement	0.292516	1	0	1
ENSG00000187266	EPOR	MONDO_0007572			-0.214228	0.403	0.597	53
ENSG00000004975	DVL2	EFO_0004312	Forced vital capacity (fvc)	measurement	0.310218	1	0	1
ENSG00000171840	NINJ2	EFO_0007997	Granulocyte percentage of myeloid white cells	measurement	-0.093315	0	1	1
ENSG00000183091	NEB	MONDO_0018958			-0.561467	0.235	0.765	7474
ENSG00000251322	SHANK3	EFO_0007986	Reticulocyte count	measurement	0.0419164	0.535	0.465	2
ENSG00000092529	CAPN3	EFO_0004509	Hemoglobin [conditional]	measurement	-0.0436693	0.474	0.526	3
ENSG00000198355	PIM3	EFO_0004339	Standing height	measurement	1.27638	1	0	1
ENSG00000105516	DBP	EFO_0011011	Sitting height	measurement	0.938379	1	0	1
ENSG00000123444	KBTBD4	EFO_0004308	Decreased white blood cell count	measurement	-0.160737	0.461	0.539	2
ENSG00000197114	ZGPAT	EFO_0000274	Age hay fever, rhinitis or eczema diagnosed	integumentary system disease	0.395393	0.568	0.432	4
ENSG00000008710	PKD1	MONDO_0008265			-0.00259287	0.507	0.493	4
ENSG00000204421	LY6G6C	EFO_0009554	Intestinal malabsorption (non-celiac)	gastrointestinal disease	-0.0558146	0.5	0.5	1
ENSG00000140264	SERF2	EFO_0007991	Eosinophill percentage	measurement	-0.386336	0	1	1
ENSG00000213221	DNLZ	EFO_0009805	Whole body water mass	measurement	-0.503356	0	1	1
ENSG00000152463	OLAH	EFO_0000508	Family history of other specific disorders	genetic, familial or congenital disease	-0.478474	0.276	0.724	15
ENSG00000174579	MSL2	EFO_0000508	Family history of other specific disorders	genetic, familial or congenital disease	-0.0110152	0.479	0.521	17
ENSG00000197279	ZNF165	MONDO_0002025	Other mental disorder	psychiatric disorder	-0.0748364	0	1	1
ENSG00000068120	COASY	EFO_0004338	Weight, manual entry	measurement	5.77295	1	0	1
ENSG00000163902	RPN1	MONDO_0003582			-0.180968	0.474	0.526	1
ENSG00000166797	CIAO2A	EFO_0009390	Sum neutrophil eosinophil counts	measurement	2.68423	1	0	1
ENSG00000169223	LMAN2	EFO_0000729	Ulcerative colitis	gastrointestinal disease	0.834405	1	0	1
ENSG00000169919	GUSB	EFO_0004833	Neutrophill count	measurement	0.144117	0.583	0.417	3
ENSG00000223865	HLA-DPB1	EFO_0007993	Lymphocyte percentage	measurement	0.0722367	0.55	0.45	9
ENSG00000166450	PRTG	EFO_0001073	Obesity	Uncategorised	-0.154939	0.479	0.521	1
ENSG00000129219	PLD2	EFO_0004530	Triglyceride levels	measurement	0.0746154	1	0	1
ENSG00000153827	TRIP12	MONDO_0030914			-0.521163	0.271	0.729	76
ENSG00000272886	DCP1A	EFO_0004339	Standing height	measurement	-0.17095	0	1	1
ENSG00000170092	SPDYE5	EFO_0004784	Age completed full time education	measurement	-0.0805329	0	1	1
ENSG00000130511	SSBP4	EFO_0004833	Neutrophill count	measurement	-0.1441	0.426	0.574	2
ENSG00000100697	DICER1	EFO_0004696	Serum levels of protein SHBG	measurement	-0.0978331	0	1	1
ENSG00000164168	TMEM184C	EFO_0000508	Family history of other specific disorders	genetic, familial or congenital disease	-0.0947397	0.452	0.548	40
ENSG00000115073	ACTR1B	EFO_0004842	Eosinophill count	measurement	-1.61776	0	1	1
ENSG00000130511	SSBP4	EFO_0006336	Diastolic blood pressure, manual reading	measurement	-0.319006	0	1	1
ENSG00000112039	FANCE	EFO_0004842	Eosinophill count	measurement	0.176072	0.568	0.432	2
ENSG00000166049	PASD1	EFO_0000508	Family history of other specific disorders	genetic, familial or congenital disease	-0.0145166	0.47	0.53	30
ENSG00000072694	FCGR2B	EFO_0005091	Monocyte count	measurement	-0.0291331	0.478	0.522	2
ENSG00000187860	CCDC157	EFO_0004574	Total cholesterol levels	measurement	2.03897	0.883	0.117	1
ENSG00000105968	H2AZ2	EFO_0004627	IGF 1 (UKB data field 30770) (Gene-based burden)	measurement	-0.15308	0	1	1
ENSG00000144218	AFF3	EFO_0010282	Other symptoms involving abdomen and pelvis (PheCode 579)	gastrointestinal disease	0.0195943	1	0	1
ENSG00000204439	C6orf47	EFO_0007987	DNA methylation-estimated granulocyte proportions	measurement	0.0050744	0.481	0.519	2
ENSG00000136697	IL1F10	EFO_0004754	Interleukin-1 receptor antagonist protein measurement	measurement	0.53122	0.679	0.321	4
ENSG00000159352	PSMD4	EFO_0004309	Platelet count	measurement	0.0187448	0.495	0.505	2
ENSG00000129007	CALML4	EFO_0004842	Eosinophill count	measurement	0.0448158	0.536	0.464	2
ENSG00000125944	HNRNPR	EFO_0007989	Monocyte percentage	measurement	0.139622	0.578	0.422	2
ENSG00000126773	PCNX4	EFO_0004584	Mean platelet (thrombocyte) volume	measurement	-0.0399166	0	1	1
ENSG00000137474	MYO7A	Orphanet_87884			-0.764531	0.194	0.806	9
ENSG00000101350	KIF3B	EFO_0000537	Hypertension	cardiovascular disease	-0.0159308	0.404	0.596	1
ENSG00000198805	PNP	EFO_0004735	Alanine aminotransferase levels (UKB data field 30620) (Gene-based burden)	measurement	-0.0410853	0	1	1
ENSG00000114166	KAT2B	EFO_0005093	Hip circumference	measurement	-6.14925	0	1	1
ENSG00000186432	KPNA4	EFO_0004541	Glycated haemoglobin HbA1c levels adjusted for BMI	measurement	1.16846	0.677	0.323	1
ENSG00000110436	SLC1A2	MONDO_0100062			-0.501451	0.289	0.711	35
ENSG00000178537	SLC25A20	MONDO_0008918			-0.554669	0.24	0.76	153
ENSG00000100027	YPEL1	EFO_0004528	Mean corpuscular haemoglobin concentration	measurement	0.181951	1	0	1
ENSG00000155849	ELMO1	EFO_0007996	Eosinophil percentage of granulocytes	measurement	-0.11191	0	1	1
ENSG00000118894	EEF2KMT	MONDO_0012052			-0.377508	0.334	0.666	40
ENSG00000146247	PHIP	EFO_0003756	Autism, asperger's or autistic spectrum disorder | mental health problems ever diagnosed by a professional	nervous system disease	-0.17556	0.475	0.525	1
ENSG00000148396	SEC16A	EFO_0004305	Nucleated red blood cell count	measurement	-0.053531	0.469	0.531	2
ENSG00000156381	ANKRD9	EFO_0007986	Reticulocyte count	measurement	-1.08215	0	1	1
ENSG00000177058	SLC38A9	EFO_0004541	Glycated haemoglobin HbA1c levels adjusted for BMI	measurement	-0.285009	0	1	1
ENSG00000100784	RPS6KA5	EFO_0004514	Heel quantitative ultrasound index (qui), direct entry (right)	measurement	-8.53936	0	1	1
ENSG00000116120	FARSB	HP_0002617			0.0236325	0.521	0.479	4
ENSG00000116299	ELAPOR1	EFO_0009803	Number of treatments/medications taken	Uncategorised	0.0964623	1	0	1
ENSG00000214891	TRIM64C	EFO_0004325	High blood pressure | vascular/heart problems diagnosed by doctor	measurement	0.00378692	0.504	0.496	2
ENSG00000102886	GDPD3	EFO_0009389	Sum eosinophil basophil counts	measurement	0.10562	1	0	1
ENSG00000005483	KMT2E	HP_0001249			-0.0961059	0.486	0.514	1
ENSG00000057294	PKP2	EFO_0000538	Other hypertrophic cardiomyopathy	cardiovascular disease	-0.280042	0.398	0.602	2
ENSG00000108557	RAI1	EFO_0006335	Systolic blood pressure, manual reading	measurement	0.134944	1	0	1
ENSG00000160339	FCN2	EFO_0000508	Family history of other specific disorders	genetic, familial or congenital disease	0.0064828	0.517	0.483	15
ENSG00000105939	ZC3HAV1	EFO_0004308	Decreased white blood cell count	measurement	0.16716	0.534	0.466	2
ENSG00000115828	QPCT	EFO_0004309	Platelet count	measurement	0.145458	0.53	0.47	2
ENSG00000115970	THADA	EFO_0004908	Testosterone to estradiol ratio	measurement	0.20332	0.635	0.365	3
ENSG00000130717	UCK1	EFO_0005409	Trunk predicted mass	measurement	1.99807	1	0	1
ENSG00000139514	SLC7A1	EFO_0009805	Whole body water mass	measurement	-0.465113	0	1	1
ENSG00000198829	SUCNR1	EFO_0004458	C reactive protein levels (UKB data field 30710) (Gene-based burden)	measurement	-0.34034	0	1	1
ENSG00000104154	SLC30A4	EFO_0004518	Creatinine levels (UKB data field 30700) (Gene-based burden)	measurement	0.0813487	0.503	0.497	3
ENSG00000148297	MED22	EFO_0010701	Mean reticulocyte volume (UKB data field 30260) (Gene-based burden)	measurement	-0.489517	0	1	1
ENSG00000168477	TNXB	HP_0000023	Inguinal hernia	phenotype	0.0160875	0.506	0.494	3
ENSG00000148926	ADM	EFO_0007937	Serum levels of protein IRF6	measurement	-0.320433	0	1	1
ENSG00000123684	LPGAT1	EFO_0005409	Trunk predicted mass	measurement	0.12994	0.513	0.487	2
ENSG00000127415	IDUA	EFO_0009270	Heel bone mineral density (bmd) t-score, automated	measurement	-0.0287006	0.48	0.52	8
ENSG00000166206	GABRB3	Orphanet_3175			-0.179759	0.474	0.526	1
ENSG00000172613	RAD9A	EFO_0007777	Basal metabolic rate	measurement	-84.7976	0	1	1
ENSG00000108468	CBX1	EFO_0004309	Platelet count	measurement	-0.118447	0.456	0.544	3
ENSG00000185294	SPPL2C	EFO_0008475	Mood swings (UKB data field 1920) (Gene-based burden)	measurement	-0.0100956	0.483	0.517	14
ENSG00000023228	NDUFS1	MONDO_0010789			-0.191768	0.473	0.527	1
ENSG00000140848	CPNE2	EFO_0005091	Monocyte count	measurement	-0.131057	0.459	0.541	2
ENSG00000115446	UNC50	MONDO_0015168			-0.0817634	0.484	0.516	1
ENSG00000132361	CLUH	EFO_0003761	Depression	nervous system disease	0.276766	1	0	1
ENSG00000099364	FBXL19	EFO_0010700	High light scatter reticulocyte percentage (UKB data field 30290) (Gene-based burden)	measurement	0.113638	1	0	1
ENSG00000204542	C6orf15	HP_0100790	Hernia	phenotype	-0.0333039	0.469	0.531	2
ENSG00000173273	TNKS	EFO_0009101	Age of primiparous women at birth of child	measurement	1.28627	1	0	1
ENSG00000084674	APOB	MONDO_0014252			-0.411261	0.29	0.71	1771
ENSG00000158683	PKD1L1	EFO_0000508	Family history of other specific disorders	genetic, familial or congenital disease	-0.099758	0.464	0.536	138
ENSG00000204396	VWA7	EFO_0001069	"Endocrine, nutritional and metabolic diseases"	endocrine system disease	0.115565	0.627	0.373	4
ENSG00000204540	PSORS1C1	HP_0001943	Hypoglycemia	phenotype	0.0175104	0.526	0.474	8
ENSG00000153201	RANBP2	MONDO_0018959			-0.0936688	0.486	0.514	1
ENSG00000228789	HCG22	HP_0000836	Hypothyroidism/myxoedema | non-cancer illness code, self-reported	Uncategorised	0.00688095	0.509	0.491	4
ENSG00000164070	HSPA4L	EFO_0000508	Family history of other specific disorders	genetic, familial or congenital disease	-0.550992	0.252	0.748	28
ENSG00000223865	HLA-DPB1	EFO_0003767	Inflammatory bowel disease and other gastroenteritis and colitis	gastrointestinal disease	-0.0609607	0.468	0.532	13
ENSG00000134575	ACP2	EFO_0004530	Triglyceride levels	measurement	0.109318	0.571	0.429	2
ENSG00000168131	OR2B2	CHEBI_46195	Paracetamol | medication for pain relief, constipation, heartburn	Uncategorised	0.00822508	0.5	0.5	2
ENSG00000054116	TRAPPC3	EFO_0009805	Whole body water mass	measurement	-2.55618	0	1	1
ENSG00000204248	COL11A2	MONDO_0019588			-0.793502	0.164	0.836	42
ENSG00000174891	RSRC1	EFO_0004312	Forced vital capacity (fvc)	measurement	0.113494	0.576	0.424	3
ENSG00000277893	SRD5A2	EFO_0009663	ICD10 Z87.4: Personal history of diseases of genitourinary system (Gene-based burden)	urinary system disease	-0.113292	0.487	0.513	1
ENSG00000112659	CUL9	HP_0008436			0.128068	0.547	0.453	2
ENSG00000181315	ZNF322	EFO_0009718	Peak expiratory flow (pef)	measurement	0.166095	0.527	0.473	2
ENSG00000212864	RNF208	EFO_0004528	Mean corpuscular haemoglobin concentration	measurement	0.821024	1	0	1
ENSG00000129347	KRI1	EFO_0004627	IGF 1 (UKB data field 30770) (Gene-based burden)	measurement	-0.32333	0	1	1
ENSG00000103249	CLCN7	Orphanet_667			-0.665108	0.214	0.786	35
ENSG00000120306	CYSTM1	EFO_0004611	Low density lipoprotein cholesterol levels	measurement	0.0963603	1	0	1
ENSG00000155256	ZFYVE27	EFO_0000508	Family history of other specific disorders	genetic, familial or congenital disease	0.0469659	0.52	0.48	19
ENSG00000000971	CFH	EFO_0004236	Glomerulosclerosis [AA]	urinary system disease	-0.373612	0.357	0.643	4
ENSG00000163359	COL6A3	MONDO_0100311			-0.114269	0.486	0.514	1
ENSG00000075651	PLD1	EFO_0004526	Mean corpuscular volume	measurement	-0.00715629	0.494	0.506	5
ENSG00000157613	CREB3L1	EFO_0003818	Other diseases of lung	respiratory or thoracic disease	-0.0775932	0.488	0.512	1
ENSG00000175806	MSRA	EFO_0007814	3mm regularity index (left)	measurement	-0.037308	0.488	0.512	2
ENSG00000119397	CNTRL	EFO_0004308	Decreased white blood cell count	measurement	0.1433	1	0	1
ENSG00000130522	JUND	EFO_0000400	Diabetes mellitus	pancreas disease	-0.0817094	0	1	1
ENSG00000125746	EML2	EFO_0000508	Family history of other specific disorders	genetic, familial or congenital disease	-0.364973	0.327	0.673	37
ENSG00000141452	RMC1	EFO_0004314	Forced expiratory volume in 1-second (fev1)	measurement	2.67761	1	0	1
ENSG00000130656	HBZ	EFO_0004314	Forced expiratory volume in 1-second (fev1)	measurement	0.0462291	1	0	1
ENSG00000150967	ABCB9	HP_0032190	Meniscus derangement	phenotype	-0.286502	0	1	1
ENSG00000135636	DYSF	MONDO_0009685			-0.443805	0.298	0.702	512
ENSG00000119686	FLVCR2	EFO_0004995	Trunk fat-free mass	measurement	0.393882	1	0	1
ENSG00000174059	CD34	EFO_0000508	Family history of other specific disorders	genetic, familial or congenital disease	-0.0489768	0.475	0.525	16
ENSG00000099364	FBXL19	EFO_0009594	Severity of manic/irritable episodes	measurement	-0.14155	0	1	1
ENSG00000124067	SLC12A4	EFO_0004614	Apolipoprotein A levels	measurement	0.53839	1	0	1
ENSG00000152700	SAR1B	EFO_0005093	Hip circumference	measurement	2.67926	1	0	1
ENSG00000137310	TCF19	EFO_0005854	Allergic rhinitis	respiratory or thoracic disease	-0.0953508	0.418	0.582	1
ENSG00000255974	CYP2A6	EFO_0004533	Alkaline phosphatase levels (UKB data field 30610) (Gene-based burden)	measurement	-0.157508	0.377	0.623	5
ENSG00000151148	UBE3B	EFO_0009594	Severity of manic/irritable episodes	measurement	-0.18007	0	1	1
ENSG00000170633	RNF34	EFO_0004584	Mean platelet (thrombocyte) volume	measurement	-0.340293	0.268	0.732	4
ENSG00000197111	PCBP2	EFO_0004611	Low density lipoprotein cholesterol levels	measurement	-0.239383	0	1	1
ENSG00000204540	PSORS1C1	HP_0100790	Hernia	phenotype	0.0116419	0.535	0.465	1
ENSG00000149308	NPAT	EFO_0004833	Neutrophill count	measurement	-0.0885557	0.436	0.564	4
ENSG00000204344	STK19	EFO_0004509	Hemoglobin [conditional]	measurement	-0.00123725	0.489	0.511	2
ENSG00000102935	ZNF423	EFO_0000508	Family history of other specific disorders	genetic, familial or congenital disease	0.0503145	0.518	0.482	40
ENSG00000115263	GCG	EFO_0000508	Family history of other specific disorders	genetic, familial or congenital disease	-0.0563759	0.494	0.506	1
ENSG00000167447	SMG8	EFO_0007010	Interpolated age of participant when cancer first diagnosed	measurement	1.14408	1	0	1
ENSG00000165917	RAPSN	MONDO_0015193			0.217035	0.576	0.424	2
ENSG00000108559	NUP88	EFO_0004833	Neutrophill count	measurement	-0.150184	0.464	0.536	2
ENSG00000133065	SLC41A1	EFO_0007777	Basal metabolic rate	measurement	-0.691021	0.437	0.563	1
ENSG00000149084	HSD17B12	EFO_0004339	Standing height	measurement	1.71445	1	0	1
ENSG00000149489	ROM1	EFO_0009270	Heel bone mineral density (bmd) t-score, automated	measurement	-0.00435254	0.5	0.5	3
ENSG00000125124	BBS2	EFO_0000508	Family history of other specific disorders	genetic, familial or congenital disease	-0.301877	0.351	0.649	47
ENSG00000176890	TYMS	EFO_0000508	Family history of other specific disorders	genetic, familial or congenital disease	-0.501836	0.268	0.732	6
ENSG00000186453	FAM228A	EFO_0004348	Hematocrit	measurement	0.0112152	0.493	0.507	2
ENSG00000085832	EPS15	EFO_0007993	Lymphocyte percentage	measurement	0.306512	1	0	1
ENSG00000140365	COMMD4	MONDO_0005178	Osteoarthritis	musculoskeletal or connective tissue disease	-0.0472138	0	1	1
ENSG00000105677	TMEM147	HP_0002465			-0.0929956	0.486	0.514	1
ENSG00000111665	CDCA3	MONDO_0014872			-0.0565362	0.494	0.506	1
ENSG00000127989	MTERF1	EFO_0004305	Nucleated red blood cell count	measurement	0.0827025	0.546	0.454	2
ENSG00000108733	PEX12	MONDO_0013927			-0.515457	0.239	0.761	404
ENSG00000003249	DBNDD1	MONDO_0005041			0.32358	1	0	1
ENSG00000065060	BLTP3A	EFO_0004617	Cystatin C levels (UKB data field 30720) (Gene-based burden)	measurement	0.0841413	1	0	1
ENSG00000147454	SLC25A37	EFO_0004305	Nucleated red blood cell count	measurement	0.082079	0.555	0.445	2
ENSG00000162736	NCSTN	EFO_0000508	Family history of other specific disorders	genetic, familial or congenital disease	0.0511775	0.513	0.487	19
ENSG00000103479	RBL2	EFO_0004339	Standing height	measurement	-0.0378791	0.469	0.531	3
ENSG00000118971	CCND2	GO_0036273	Response to statins (LDL cholesterol change)	measurement	-1.14849	0	1	1
ENSG00000172803	SNX32	EFO_0005091	Monocyte count	measurement	-0.0489634	0.462	0.538	2
ENSG00000205531	NAP1L4	EFO_0004736	Aspartate aminotransferase levels (UKB data field 30650) (Gene-based burden)	measurement	0.44599	1	0	1
ENSG00000088002	SULT2B1	EFO_0004799	Cholelithiasis with other cholecystitis	gastrointestinal disease	-0.0240202	0.421	0.579	1
ENSG00000112343	TRIM38	EFO_0009595	Feeling guilty	measurement	-0.293258	0	1	1
ENSG00000117118	SDHB	MONDO_0008170	Malignant neoplasm of ovary (controls excluding all cancers)	cell proliferation disorder	-0.390027	0.365	0.635	3
ENSG00000186567	CEACAM19	EFO_0007985	Platelet crit	measurement	0.624176	1	0	1
ENSG00000161381	PLXDC1	EFO_0007985	Platelet crit	measurement	-0.0300757	0.474	0.526	2
ENSG00000243896	OR2A7	EFO_0000508	Family history of other specific disorders	genetic, familial or congenital disease	0.0751253	0.541	0.459	10
ENSG00000006042	TMEM98	EFO_0009188	Red blood cell (erythrocyte) distribution width	measurement	-0.23175	0.38	0.62	5
ENSG00000152256	PDK1	EFO_0004842	Eosinophill count	measurement	0.142031	1	0	1
ENSG00000204536	CCHCR1	EFO_0009351	Varicella zoster virus glycoproteins E and I antibody levels	measurement	0.0374729	0.505	0.495	2
ENSG00000001460	STPG1	EFO_0000508	Family history of other specific disorders	genetic, familial or congenital disease	-0.480789	0.273	0.727	8
ENSG00000112182	BACH2	EFO_0003767	Inflammatory bowel disease and other gastroenteritis and colitis	gastrointestinal disease	0.374222	0.563	0.437	2
ENSG00000111328	CDK2AP1	EFO_0004611	Low density lipoprotein cholesterol levels	measurement	0.0333732	1	0	1
ENSG00000104941	RSPH6A	EFO_0000508	Family history of other specific disorders	genetic, familial or congenital disease	-0.418821	0.289	0.711	47
ENSG00000129535	NRL	EFO_0000275	Atrial fibrillation | non-cancer illness code, self-reported	cardiovascular disease	-0.262027	0	1	1
ENSG00000203760	CENPW	EFO_0004995	Trunk fat-free mass	measurement	-1.57894	0	1	1
ENSG00000140995	DEF8	EFO_0009795	Urea levels (UKB data field 30670) (Gene-based burden)	measurement	0.20833	1	0	1
ENSG00000006210	CX3CL1	EFO_0007978	Red blood cell count	measurement	-0.115171	0	1	1
ENSG00000087086	FTL	MONDO_0010952			-0.411739	0.305	0.695	110
ENSG00000126351	THRA	EFO_0003956	Hayfever, allergic rhinitis or eczema | blood clot, dvt, bronchitis, emphysema, asthma, rhinitis, eczema, allergy diagnosed by doctor	respiratory or thoracic disease	-0.195659	0.462	0.538	2
ENSG00000186453	FAM228A	EFO_0011011	Sitting height	measurement	0.0506014	0.534	0.466	3
ENSG00000143184	XCL1	EFO_0007937	Serum levels of protein IRF6	measurement	0.819755	0.716	0.284	2
ENSG00000106330	MOSPD3	EFO_0004309	Platelet count	measurement	-0.112521	0.465	0.535	2
ENSG00000101333	PLCB4	HP_0001999			-0.125872	0.489	0.511	1
ENSG00000198673	TAFA2	EFO_0004309	Platelet count	measurement	0.0848415	1	0	1
ENSG00000122741	DCAF10	EFO_0007986	Reticulocyte count	measurement	0.162044	0.578	0.422	3
ENSG00000149187	CELF1	EFO_0007800	Trunk fat percentage	measurement	7.05722	1	0	1
ENSG00000146221	TCTE1	EFO_0007988	White blood cell count	measurement	0.286856	1	0	1
ENSG00000152049	KCNE4	EFO_0007984	Platelet distribution width	measurement	0.0424209	0.531	0.469	3
ENSG00000169242	EFNA1	MONDO_0002866	Other diseases of stomach and duodenum	gastrointestinal disease	-0.263289	0.323	0.677	3
ENSG00000171813	PWWP2B	EFO_0000508	Family history of other specific disorders	genetic, familial or congenital disease	0.0265058	0.516	0.484	35
ENSG00000176101	SSNA1	EFO_0004518	Creatinine levels (UKB data field 30700) (Gene-based burden)	measurement	0.448748	1	0	1
ENSG00000090861	AARS1	HP_0001288	Abnormality of gait	phenotype	-0.159725	0.477	0.523	1
ENSG00000134812	CBLIF	EFO_0004339	Standing height	measurement	-0.0512027	0	1	1
ENSG00000136807	CDK9	EFO_0004908	Testosterone to estradiol ratio	measurement	0.10386	0.554	0.446	2
ENSG00000238243	OR2W3	EFO_0007984	Platelet distribution width	measurement	0.0505123	0.546	0.454	5
ENSG00000184716	SERINC4	EFO_0004612	High-density lipoprotein 3 cholesterol levels	measurement	0.0136639	0.503	0.497	2
ENSG00000107815	TWNK	MONDO_0019064			-0.0253877	0.482	0.518	20
ENSG00000182541	LIMK2	EFO_0009389	Sum eosinophil basophil counts	measurement	-0.0849234	0	1	1
ENSG00000214891	TRIM64C	EFO_0000319	Circulatory disease nec	cardiovascular disease	-0.974651	0.125	0.875	2
ENSG00000120659	TNFSF11	EFO_0000400	Diabetes mellitus	pancreas disease	-0.0283647	0	1	1
ENSG00000145632	PLK2	EFO_0007824	Pattern 4 | hair/balding pattern	measurement	-0.182796	0	1	1
ENSG00000171747	LGALS4	EFO_0000508	Family history of other specific disorders	genetic, familial or congenital disease	-0.509352	0.262	0.738	7
ENSG00000116218	NPHS2	EFO_0004236	Glomerulosclerosis [AA]	urinary system disease	-0.743722	0.187	0.813	13
ENSG00000211584	SLC48A1	EFO_0000508	Family history of other specific disorders	genetic, familial or congenital disease	-0.0957905	0.442	0.558	13
ENSG00000235109	ZSCAN31	MONDO_0002970	Disorders of iris and ciliary body	disease of visual system	-0.229435	0.418	0.582	3
ENSG00000153827	TRIP12	EFO_0004312	Forced vital capacity (fvc)	measurement	0.15281	0.514	0.486	2
ENSG00000138092	CENPO	EFO_0004325	High blood pressure | vascular/heart problems diagnosed by doctor	measurement	0.0330222	0.509	0.491	3
ENSG00000143921	ABCG8	EFO_0003832	Other disorders of gallbladder	gastrointestinal disease	0.392814	0.754	0.246	9
ENSG00000163602	RYBP	EFO_0004314	Forced expiratory volume in 1-second (fev1)	measurement	0.124051	0.522	0.478	1
ENSG00000114388	NPRL2	MONDO_0012593			-0.172816	0.475	0.525	1
ENSG00000117713	ARID1A	MONDO_0015452			-0.655359	0.2	0.8	145
ENSG00000100226	GTPBP1	EFO_0004614	Apolipoprotein A levels	measurement	0.17293	1	0	1
ENSG00000127603	MACF1	EFO_0000508	Family history of other specific disorders	genetic, familial or congenital disease	0.111141	0.547	0.453	211
ENSG00000115760	BIRC6	MONDO_0003582			-0.131002	0.488	0.512	1
ENSG00000184564	SLITRK6	HP_0001263			-0.158783	0.445	0.555	1
ENSG00000198502	HLA-DRB5	EFO_0008096	Complement factor B measurement	measurement	-0.0529749	0.459	0.541	13
ENSG00000164078	MST1R	EFO_0004526	Mean corpuscular volume	measurement	0.0204325	0.51	0.49	3
ENSG00000196419	XRCC6	MONDO_0004979	Asthma	respiratory or thoracic disease	-0.0495009	0.481	0.519	2
ENSG00000214338	MTCL3	HP_0001252			-0.167209	0.477	0.523	1
ENSG00000160951	PTGER1	EFO_0000508	Family history of other specific disorders	genetic, familial or congenital disease	-0.538646	0.27	0.73	24
ENSG00000159788	RGS12	EFO_0004614	Apolipoprotein A levels	measurement	0.250708	1	0	1
ENSG00000197375	SLC22A5	EFO_0007994	Neutrophil percentage of granulocytes	measurement	0.156871	0.604	0.396	4
ENSG00000228253	MT-ATP8	Orphanet_550			0.369268	0.679	0.321	250
ENSG00000106771	TMEM245	EFO_0004340	Body mass index (bmi)	measurement	-0.239953	0	1	1
ENSG00000074582	BCS1L	EFO_0004627	IGF 1 (UKB data field 30770) (Gene-based burden)	measurement	-0.00613477	0.508	0.492	4
ENSG00000072864	NDE1	Orphanet_285014			-0.377215	0.317	0.683	769
ENSG00000197114	ZGPAT	EFO_0004980	Appendicular lean mass	measurement	-0.0746722	0	1	1
ENSG00000174780	SRP72	EFO_0000508	Family history of other specific disorders	genetic, familial or congenital disease	-0.439569	0.29	0.71	20
ENSG00000071189	SNX13	EFO_0000508	Family history of other specific disorders	genetic, familial or congenital disease	-0.462675	0.301	0.699	35
ENSG00000132153	DHX30	EFO_0006336	Diastolic blood pressure, manual reading	measurement	-0.172995	0.364	0.636	4
ENSG00000081087	OSTM1	EFO_0010700	High light scatter reticulocyte percentage (UKB data field 30290) (Gene-based burden)	measurement	-0.175813	0	1	1
ENSG00000111319	SCNN1A	EFO_0004705	Acquired hypothyroidism	endocrine system disease	-0.084582	0.484	0.516	1
ENSG00000167720	SRR	EFO_0004528	Mean corpuscular haemoglobin concentration	measurement	-0.0144897	0.495	0.505	4
ENSG00000076650	GPATCH1	EFO_0004617	Cystatin C levels (UKB data field 30720) (Gene-based burden)	measurement	0.25244	0.57	0.43	2
ENSG00000142208	AKT1	EFO_0000508	Family history of other specific disorders	genetic, familial or congenital disease	-0.459835	0.299	0.701	322
ENSG00000186075	ZPBP2	EFO_0007997	Granulocyte percentage of myeloid white cells	measurement	0.0091043	0.516	0.484	3
ENSG00000173567	ADGRF3	EFO_0000508	Family history of other specific disorders	genetic, familial or congenital disease	-0.0995241	0.448	0.552	49
ENSG00000155850	SLC26A2	EFO_0004526	Mean corpuscular volume	measurement	0.0904995	1	0	1
ENSG00000112379	ARFGEF3	EFO_0000508	Family history of other specific disorders	genetic, familial or congenital disease	-0.184683	0.418	0.582	79
ENSG00000163145	C1QTNF7	EFO_0000508	Family history of other specific disorders	genetic, familial or congenital disease	0.0323765	0.521	0.479	16
ENSG00000170633	RNF34	EFO_0007993	Lymphocyte percentage	measurement	-0.16652	0	1	1
ENSG00000130592	LSP1	EFO_0007997	Granulocyte percentage of myeloid white cells	measurement	0.0755716	1	0	1
ENSG00000130635	COL5A1	EFO_0000508	Family history of other specific disorders	genetic, familial or congenital disease	-0.206371	0.4	0.6	6
ENSG00000213759	UGT2B11	EFO_0004533	Alkaline phosphatase levels (UKB data field 30610) (Gene-based burden)	measurement	0.0171515	0.522	0.478	3
ENSG00000158715	SLC45A3	EFO_0004339	Standing height	measurement	-0.0315702	0.484	0.516	5
ENSG00000179218	CALR	EFO_0002430			-0.0763271	0.484	0.516	1
ENSG00000171503	ETFDH	EFO_0007986	Reticulocyte count	measurement	0.100574	1	0	1
ENSG00000183066	WBP2NL	EFO_0004350	Non-verbal reasoning (matrix pattern recognition)	biological process	-0.270756	0	1	1
ENSG00000104154	SLC30A4	EFO_0005208	Estimated glomerular filtration rate	measurement	0.0612055	0.499	0.501	2
ENSG00000158321	AUTS2	EFO_0004340	Body mass index (bmi)	measurement	-0.340266	0	1	1
ENSG00000174177	CTU2	EFO_0003784	Skin colour	phenotype	0.0535491	0.533	0.467	21
ENSG00000167258	CDK12	EFO_0004574	Total cholesterol levels	measurement	0.178264	1	0	1
ENSG00000149639	MTCL2	EFO_0000508	Family history of other specific disorders	genetic, familial or congenital disease	-0.102402	0.439	0.561	64
ENSG00000257949	TEN1	EFO_0004530	Triglyceride levels	measurement	0.166218	0.584	0.416	1
ENSG00000203760	CENPW	EFO_0001645	Heart disease | illnesses of adopted siblings	cardiovascular disease	0.416353	1	0	1
ENSG00000102974	CTCF	MONDO_0014213			-0.328576	0.339	0.661	63
ENSG00000196338	NLGN3	MONDO_0018555			-0.158783	0.445	0.555	1
ENSG00000100425	BRD1	EFO_0004584	Mean platelet (thrombocyte) volume	measurement	0.0492769	0.525	0.475	4
ENSG00000154358	OBSCN	EFO_0007814	3mm regularity index (left)	measurement	0.0260335	0.523	0.477	4
ENSG00000185477	GPRIN3	EFO_0005091	Monocyte count	measurement	0.0416776	1	0	1
ENSG00000187010	RHD	EFO_0007985	Platelet crit	measurement	0.0375706	0.526	0.474	1
ENSG00000204482	LST1	EFO_0004526	Mean corpuscular volume	measurement	-0.00304486	0.496	0.504	2
ENSG00000163933	RFT1	EFO_0009270	Heel bone mineral density (bmd) t-score, automated	measurement	-0.035763	0	1	1
ENSG00000175445	LPL	HP_0003124	Hypercholesterolemia	phenotype	-0.0367268	0.47	0.53	2
ENSG00000167664	TMIGD2	EFO_0010916	Interleukin-27 levels	measurement	0.0172626	0.501	0.499	2
ENSG00000198563	DDX39B	EFO_0004244	Interstitial lung disease | non-cancer illness code, self-reported	respiratory or thoracic disease	-0.0194839	0.5	0.5	4
ENSG00000102383	ZDHHC15	Orphanet_777			-0.158783	0.445	0.555	1
ENSG00000010704	HFE	HP_0011031			-0.0949697	0.486	0.514	1
ENSG00000086504	MRPL28	EFO_0000508	Family history of other specific disorders	genetic, familial or congenital disease	-0.46152	0.279	0.721	12
ENSG00000185038	MROH2A	MONDO_0024431	Disorders of porphyrin and bilirubin metabolism	Uncategorised	0.73845	0.873	0.127	11
ENSG00000130203	APOE	HP_0001626	Symptoms and signs involving the circulatory and respiratory systems	respiratory or thoracic disease	-0.290596	0.347	0.653	84
ENSG00000058453	CROCC	EFO_0004340	Body mass index (bmi)	measurement	0.0807937	1	0	1
