## Supplementary Tables for "Genetic dose-response modelling predicts drug mechanisms, dosing, and adverse events" (part 7 of 24)

### Sheet: Supplementary Table 1 (continued)
Gene	Gene symbol	Disease id	Disease	Disease category	VIDRA slope	PP>0	PP<0	n_variants
ENSG00000129197	RPAIN	EFO_0000508	Family history of other specific disorders	genetic, familial or congenital disease	-0.600379	0.229	0.771	8
ENSG00000177697	CD151	EFO_0004695	Intra-ocular pressure, goldmann-correlated (left)	measurement	-0.647113	0	1	1
ENSG00000074855	ANO8	EFO_0004541	Glycated haemoglobin HbA1c levels adjusted for BMI	measurement	2.52078	1	0	1
ENSG00000243649	CFB	EFO_0004996	Type 1 diabetes with renal complications	urinary system disease	0.413106	0.55	0.45	2
ENSG00000128422	KRT17	HP_0000951	ICD10 R23: Other skin changes (Gene-based burden)	phenotype	-0.172893	0.475	0.525	1
ENSG00000096968	JAK2	HP_0002086	Anomalies of respiratory system, congenital	phenotype	-0.157082	0.478	0.522	1
ENSG00000115484	CCT4	EFO_0004305	Nucleated red blood cell count	measurement	0.156741	0.524	0.476	2
ENSG00000149932	TMEM219	EFO_0004338	Weight, manual entry	measurement	-7.85778	0	1	1
ENSG00000110848	CD69	EFO_0007990	Neutrophill percentage	measurement	0.428161	0.813	0.187	6
ENSG00000128524	ATP6V1F	EFO_0004587	Lymphocyte count	measurement	0.162792	0.527	0.473	2
ENSG00000107165	TYRP1	EFO_0000508	Family history of other specific disorders	genetic, familial or congenital disease	0.00861095	0.494	0.506	13
ENSG00000159713	TPPP3	EFO_0004527	Mean corpuscular haemoglobin	measurement	-0.0808904	0.455	0.545	6
ENSG00000120253	NUP43	EFO_0000508	Family history of other specific disorders	genetic, familial or congenital disease	-0.453174	0.283	0.717	11
ENSG00000075413	MARK3	GO_0042493	Salicylates causing adverse effects in therapeutic use (PheCode 965.3)	injury, poisoning or other complication	-0.252712	0	1	1
ENSG00000042832	TG	Orphanet_145			-0.172192	0.475	0.525	1
ENSG00000053918	KCNQ1	HP_0011451			-0.189663	0.473	0.527	1
ENSG00000117691	NENF	EFO_0005091	Monocyte count	measurement	-0.143225	0.461	0.539	4
ENSG00000171723	GPHN	HP_0001249			-0.150673	0.479	0.521	1
ENSG00000122223	CD244	EFO_0007988	White blood cell count	measurement	0.125084	1	0	1
ENSG00000122515	ZMIZ2	EFO_0004348	Hematocrit	measurement	-0.0550071	0	1	1
ENSG00000255524	NPIPB8	EFO_0004570	Total bilirubin levels (UKB data field 30840) (Gene-based burden)	measurement	-0.166343	0	1	1
ENSG00000198189	HSD17B11	EFO_0004833	Neutrophill count	measurement	0.11314	1	0	1
ENSG00000101126	ADNP	MONDO_0014379			-0.468835	0.285	0.715	106
ENSG00000177951	BET1L	EFO_0004526	Mean corpuscular volume	measurement	-0.11765	0.443	0.557	2
ENSG00000134575	ACP2	EFO_0009795	Urea levels (UKB data field 30670) (Gene-based burden)	measurement	0.0552259	1	0	1
ENSG00000160799	CCDC12	EFO_0007987	DNA methylation-estimated granulocyte proportions	measurement	0.458639	1	0	1
ENSG00000104237	RP1	HP_0000505	Visual disturbances	phenotype	-0.0537695	0.489	0.511	1
ENSG00000138061	CYP1B1	EFO_0004631	Anxiety score x vitamin D PRS interaction	phenotype	-0.0503686	0.466	0.534	2
ENSG00000143921	ABCG8	EFO_0004799	Cholelithiasis with other cholecystitis	gastrointestinal disease	0.477612	0.923	0.077	25
ENSG00000176714	CCDC121	EFO_0010700	High light scatter reticulocyte percentage (UKB data field 30290) (Gene-based burden)	measurement	0.269013	1	0	1
ENSG00000141753	IGFBP4	EFO_0004308	Decreased white blood cell count	measurement	-0.384156	0.424	0.576	2
ENSG00000034971	MYOC	MONDO_0021094			-0.158783	0.445	0.555	1
ENSG00000137310	TCF19	EFO_0004980	Appendicular lean mass	measurement	0.000736091	0.508	0.492	7
ENSG00000126012	KDM5C	EFO_0010642			-0.0806676	0.484	0.516	1
ENSG00000175727	MLXIP	EFO_0004342	Waist circumference	measurement	-4.98346	0	1	1
ENSG00000146197	SCUBE3	HP_0001999			0.0181488	0.512	0.488	8
ENSG00000186687	LYRM7	EFO_0000508	Family history of other specific disorders	genetic, familial or congenital disease	-0.0453669	0.478	0.522	3
ENSG00000111405	ENDOU	EFO_0007986	Reticulocyte count	measurement	0.0312914	0.519	0.481	2
ENSG00000137571	SLCO5A1	EFO_0000508	Family history of other specific disorders	genetic, familial or congenital disease	-0.418459	0.308	0.692	36
ENSG00000144671	SLC22A14	EFO_0000701	Degenerative skin conditions and other dermatoses	integumentary system disease	-0.0473471	0.497	0.503	1
ENSG00000163875	MEAF6	EFO_0004713	FEV1 FVC ratio Z score (UKB data field 20258) (Gene-based burden)	measurement	0.0850527	1	0	1
ENSG00000135535	CD164	EFO_0004842	Eosinophill count	measurement	0.15037	0.569	0.431	3
ENSG00000182173	TSEN54	MONDO_0001020	Amblyopia	disease of visual system	-0.138272	0.482	0.518	1
ENSG00000009830	POMT2	EFO_0004308	Decreased white blood cell count	measurement	-0.857844	0	1	1
ENSG00000127603	MACF1	EFO_0004627	IGF 1 (UKB data field 30770) (Gene-based burden)	measurement	0.124348	1	0	1
ENSG00000012660	ELOVL5	EFO_0004584	Mean platelet (thrombocyte) volume	measurement	0.139062	0.586	0.414	4
ENSG00000101639	CEP192	EFO_0006941	Hand grip strength (right)	measurement	0.212984	0.604	0.396	2
ENSG00000280236	OR12D2	EFO_1001494	Psoriasis vulgaris	integumentary system disease	0.00288396	0.519	0.481	6
ENSG00000119242	CCDC92	EFO_0004615	Serum levels of protein APOB	measurement	-0.1011	0	1	1
ENSG00000132510	KDM6B	EFO_0004305	Nucleated red blood cell count	measurement	0.167914	0.525	0.475	2
ENSG00000160294	MCM3AP	EFO_0004526	Mean corpuscular volume	measurement	-0.0260433	0.496	0.504	5
ENSG00000148180	GSN	EFO_1001875	Amyloidosis	Uncategorised	0.107486	0.559	0.441	10
ENSG00000158604	TMED4	EFO_0004615	Serum levels of protein APOB	measurement	0.231482	1	0	1
ENSG00000187474	FPR3	EFO_0007990	Neutrophill percentage	measurement	0.07721	1	0	1
ENSG00000197780	TAF13	MONDO_0014273			-0.653794	0.251	0.749	5
ENSG00000115998	C2orf42	EFO_0004842	Eosinophill count	measurement	0.990724	1	0	1
ENSG00000165219	GAPVD1	EFO_0006335	Systolic blood pressure, manual reading	measurement	-3.41823	0	1	1
ENSG00000116212	LRRC42	EFO_0004309	Platelet count	measurement	0.119319	1	0	1
ENSG00000163870	TPRA1	EFO_0004612	High-density lipoprotein 3 cholesterol levels	measurement	-0.681199	0.011	0.989	1
ENSG00000166508	MCM7	EFO_0005569			0.271223	0.576	0.424	2
ENSG00000166676	TVP23A	EFO_0000508	Family history of other specific disorders	genetic, familial or congenital disease	-0.048494	0.477	0.523	12
ENSG00000155465	SLC7A7	EFO_0007777	Basal metabolic rate	measurement	-2.73156	0.293	0.707	1
ENSG00000174456	C12orf76	EFO_0004325	High blood pressure | vascular/heart problems diagnosed by doctor	measurement	0.336609	1	0	1
ENSG00000108788	MLX	EFO_0004908	Testosterone to estradiol ratio	measurement	-0.181752	0	1	1
ENSG00000148660	CAMK2G	EFO_0006336	Diastolic blood pressure, manual reading	measurement	-0.783975	0	1	1
ENSG00000204991	SPIRE2	EFO_0003924	Other | anaesthetics administered post delivery	phenotype	0.261396	0.59	0.41	2
ENSG00000248672	LY75-CD302	EFO_0007988	White blood cell count	measurement	0.0149398	0.493	0.507	2
ENSG00000148356	LRSAM1	EFO_0000508	Family history of other specific disorders	genetic, familial or congenital disease	-0.257879	0.385	0.615	155
ENSG00000198373	WWP2	EFO_0000508	Family history of other specific disorders	genetic, familial or congenital disease	-0.531015	0.259	0.741	34
ENSG00000181513	ACBD4	EFO_0004995	Trunk fat-free mass	measurement	-0.152058	0.486	0.514	4
ENSG00000144283	PKP4	EFO_0004784	Age completed full time education	measurement	0.163034	1	0	1
ENSG00000100393	EP300	HP_0000545	Myopia	phenotype	-0.097701	0.485	0.515	1
ENSG00000197548	ATG7	EFO_0004530	Triglyceride levels	measurement	0.12275	1	0	1
ENSG00000166947	EPB42	EFO_0011064			0.0622847	0.546	0.454	6
ENSG00000163482	STK36	EFO_0004541	Glycated haemoglobin HbA1c levels adjusted for BMI	measurement	0.156689	1	0	1
ENSG00000178188	SH2B1	EFO_0010130	Accelerometer study data quality, good wear time (UKB data field 90015)	phenotype	-0.102752	0	1	1
ENSG00000143995	MEIS1	EFO_0000508	Family history of other specific disorders	genetic, familial or congenital disease	0.0736022	0.54	0.46	5
ENSG00000188725	SMIM15	EFO_0004309	Platelet count	measurement	0.190754	0.525	0.475	2
ENSG00000109452	INPP4B	EFO_0007984	Platelet distribution width	measurement	-0.148185	0.351	0.649	5
ENSG00000176222	ZNF404	EFO_0007989	Monocyte percentage	measurement	0.0199988	0.509	0.491	8
ENSG00000102886	GDPD3	EFO_0007800	Trunk fat percentage	measurement	-0.319204	0.468	0.532	3
ENSG00000188419	CHM	MONDO_0010557			-0.173948	0.389	0.611	54
ENSG00000107815	TWNK	Orphanet_70595			-0.214718	0.396	0.604	72
ENSG00000067182	TNFRSF1A	MONDO_0019751			-0.354235	0.311	0.689	45
ENSG00000168297	PXK	EFO_0004735	Alanine aminotransferase levels (UKB data field 30620) (Gene-based burden)	measurement	-0.0149723	0.072	0.928	1
ENSG00000146757	ZNF92	EFO_0000508	Family history of other specific disorders	genetic, familial or congenital disease	0.0594528	0.532	0.468	21
ENSG00000204345	CD300LD	EFO_0005091	Monocyte count	measurement	-0.0736108	0	1	1
ENSG00000154415	PPP1R3A	MONDO_0005148	Type 2 diabetes	pancreas disease	-0.513567	0.275	0.725	4
ENSG00000173611	SCAI	EFO_0004908	Testosterone to estradiol ratio	measurement	0.167862	1	0	1
ENSG00000137474	MYO7A	EFO_0004339	Standing height	measurement	-0.0642702	0	1	1
ENSG00000184060	ADAP2	EFO_0004526	Mean corpuscular volume	measurement	0.0500947	0.542	0.458	2
ENSG00000167994	RAB3IL1	EFO_0008111	No | surgery/amputation of toe or leg	measurement	0.165588	0.526	0.474	2
ENSG00000248333	CDK11B	HP_0001250	Epilepsy, recurrent seizures, convulsions	nervous system disease	-0.0976933	0.485	0.515	1
ENSG00000092621	PHGDH	EFO_0004528	Mean corpuscular haemoglobin concentration	measurement	-0.0291104	0.475	0.525	2
ENSG00000228789	HCG22	EFO_0007010	Interpolated age of participant when cancer first diagnosed	measurement	0.0639637	0.538	0.462	3
ENSG00000005381	MPO	EFO_0004531	Urate levels (UKB data field 30880) (Gene-based burden)	measurement	0.0794723	1	0	1
ENSG00000116194	ANGPTL1	EFO_0006941	Hand grip strength (right)	measurement	0.0810827	0.501	0.499	2
ENSG00000173699	SPATA3	EFO_0000508	Family history of other specific disorders	genetic, familial or congenital disease	-0.136061	0.426	0.574	13
ENSG00000204301	NOTCH4	EFO_0009351	Varicella zoster virus glycoproteins E and I antibody levels	measurement	0.011705	0.496	0.504	6
ENSG00000111897	SERINC1	EFO_0005091	Monocyte count	measurement	0.61032	1	0	1
ENSG00000185483	ROR1	EFO_0007814	3mm regularity index (left)	measurement	0.265071	1	0	1
ENSG00000143373	ZNF687	EFO_0004261	Osteitis deformans [paget's disease of bone]	musculoskeletal or connective tissue disease	0.297562	0.607	0.393	3
ENSG00000171681	ATF7IP	EFO_0004784	Age completed full time education	measurement	0.629357	0.948	0.052	1
ENSG00000182185	RAD51B	MONDO_0003582			-0.284431	0.366	0.634	38
ENSG00000198938	MT-CO3	MONDO_0000437			-0.048532	0.489	0.511	1
ENSG00000214456	PLIN5	EFO_0000508	Family history of other specific disorders	genetic, familial or congenital disease	-0.576535	0.246	0.754	39
ENSG00000110888	CAPRIN2	EFO_0007788	Waist-to-hip ratio adjusted for body mass index	measurement	-0.162325	0	1	1
ENSG00000165637	VDAC2	EFO_0000508	Family history of other specific disorders	genetic, familial or congenital disease	0.014207	0.524	0.476	8
ENSG00000155380	SLC16A1	EFO_0006336	Diastolic blood pressure, manual reading	measurement	-0.123328	0.463	0.537	2
ENSG00000149292	TTC12	EFO_0004342	Waist circumference	measurement	0.969653	1	0	1
ENSG00000158169	FANCC	EFO_0004531	Urate levels (UKB data field 30880) (Gene-based burden)	measurement	-0.234225	0	1	1
ENSG00000182810	DDX28	EFO_0004531	Urate levels (UKB data field 30880) (Gene-based burden)	measurement	-0.114752	0.412	0.588	1
ENSG00000144357	UBR3	EFO_0000508	Family history of other specific disorders	genetic, familial or congenital disease	0.0299311	0.528	0.472	34
ENSG00000198056	PRIM1	EFO_0009805	Whole body water mass	measurement	0.407187	1	0	1
ENSG00000140015	KCNH5	EFO_0000508	Family history of other specific disorders	genetic, familial or congenital disease	-0.204072	0.407	0.593	25
ENSG00000178038	ALS2CL	EFO_0008393	Mean time to correctly identify matches	measurement	27.8453	1	0	1
ENSG00000187741	FANCA	EFO_0002496	Actinic keratosis	cell proliferation disorder	-0.0833558	0.48	0.52	3
ENSG00000103066	PLA2G15	EFO_0005409	Trunk predicted mass	measurement	2.19036	1	0	1
ENSG00000185619	PCGF3	EFO_0007991	Eosinophill percentage	measurement	0.0218495	1	0	1
ENSG00000085563	ABCB1	EFO_0003832	Other disorders of gallbladder	gastrointestinal disease	0.00330736	0.506	0.494	1
ENSG00000151388	ADAMTS12	EFO_0003924	Other | anaesthetics administered post delivery	phenotype	0.100571	0.513	0.487	2
ENSG00000169855	ROBO1	MONDO_0014403			-0.627244	0.303	0.697	1
ENSG00000268104	SLC6A14	EFO_0000508	Family history of other specific disorders	genetic, familial or congenital disease	0.0772492	0.52	0.48	17
ENSG00000135636	DYSF	MONDO_0015152			-0.470041	0.285	0.715	130
ENSG00000151502	VPS26B	EFO_0000508	Family history of other specific disorders	genetic, familial or congenital disease	-0.563026	0.27	0.73	5
ENSG00000162341	TPCN2	EFO_0004339	Standing height	measurement	0.00882026	0.518	0.482	6
ENSG00000273749	CYFIP1	HP_0000486	ICD10 H50: Other strabismus (Gene-based burden)	phenotype	0.13148	0.546	0.454	2
ENSG00000116703	PDC	EFO_0004713	FEV1 FVC ratio Z score (UKB data field 20258) (Gene-based burden)	measurement	-0.328918	0	1	1
ENSG00000137309	HMGA1	EFO_0010701	Mean reticulocyte volume (UKB data field 30260) (Gene-based burden)	measurement	-0.253255	0.43	0.57	2
ENSG00000054282	SDCCAG8	EFO_0006336	Diastolic blood pressure, manual reading	measurement	0.34107	0.613	0.387	2
ENSG00000168411	RFWD3	EFO_0005091	Monocyte count	measurement	0.0810835	1	0	1
ENSG00000198755	RPL10A	EFO_0004995	Trunk fat-free mass	measurement	-0.0914681	0.475	0.525	3
ENSG00000111057	KRT18	EFO_0010701	Mean reticulocyte volume (UKB data field 30260) (Gene-based burden)	measurement	-0.199638	0.456	0.544	2
ENSG00000149547	EI24	EFO_0004314	Forced expiratory volume in 1-second (fev1)	measurement	0.648879	1	0	1
ENSG00000204296	TSBP1	EFO_0000384	Regional enteritis	gastrointestinal disease	0.387851	0.716	0.284	7
ENSG00000129315	CCNT1	EFO_0000508	Family history of other specific disorders	genetic, familial or congenital disease	-0.47341	0.264	0.736	20
ENSG00000155890	TRIM42	EFO_0000508	Family history of other specific disorders	genetic, familial or congenital disease	-0.0463795	0.482	0.518	37
ENSG00000106070	GRB10	EFO_0005091	Monocyte count	measurement	1.82355	1	0	1
ENSG00000142444	TIMM29	EFO_0004842	Eosinophill count	measurement	-0.127932	0.431	0.569	4
ENSG00000135912	TTLL4	EFO_0009795	Urea levels (UKB data field 30670) (Gene-based burden)	measurement	0.00854676	0.499	0.501	4
ENSG00000135913	USP37	EFO_0004611	Low density lipoprotein cholesterol levels	measurement	-1.40572	0	1	1
ENSG00000156510	HKDC1	EFO_0004344	Birth weight of first child	measurement	-0.0522017	0.461	0.539	2
ENSG00000067955	CBFB	EFO_0009270	Heel bone mineral density (bmd) t-score, automated	measurement	0.210578	0.572	0.428	5
ENSG00000081377	CDC14B	EFO_0004314	Forced expiratory volume in 1-second (fev1)	measurement	-0.14241	0	1	1
ENSG00000099624	ATP5F1D	EFO_0007986	Reticulocyte count	measurement	-0.79109	0	1	1
ENSG00000173917	HOXB2	EFO_0004696	Serum levels of protein SHBG	measurement	-0.451157	0.269	0.731	1
ENSG00000068028	RASSF1	EFO_0009805	Whole body water mass	measurement	-12.4873	0	1	1
ENSG00000108387	SEPTIN4	EFO_0007997	Granulocyte percentage of myeloid white cells	measurement	0.0637491	0.545	0.455	3
ENSG00000126464	PRR12	HP_0000750			0.0829082	0.525	0.475	3
ENSG00000131051	RBM39	MONDO_0004892	For just reading/near work as you are getting older (called 'presbyopia') | reason for glasses/contact lenses	disease of visual system	-2.17973	0	1	1
ENSG00000138411	HECW2	EFO_0000508	Family history of other specific disorders	genetic, familial or congenital disease	-0.319743	0.351	0.649	71
ENSG00000130706	ADRM1	MONDO_0002278	Benign neoplasm of colon	cell proliferation disorder	-0.302416	0.298	0.702	8
ENSG00000127980	PEX1	EFO_0009188	Red blood cell (erythrocyte) distribution width	measurement	1.43865	0.617	0.383	1
ENSG00000119139	TJP2	EFO_0004305	Nucleated red blood cell count	measurement	-0.0846648	0	1	1
ENSG00000165731	RET	EFO_0000508	Family history of other specific disorders	genetic, familial or congenital disease	-0.191904	0.425	0.575	4
ENSG00000106344	RBM28	EFO_0004337	Antonym | fi11	biological process	0.157267	1	0	1
ENSG00000047578	KATNIP	EFO_0000508	Family history of other specific disorders	genetic, familial or congenital disease	-0.235816	0.398	0.602	37
ENSG00000025796	SEC63	Orphanet_2924			-0.381839	0.326	0.674	204
ENSG00000039523	RIPOR1	EFO_0007991	Eosinophill percentage	measurement	-0.177851	0	1	1
ENSG00000108774	RAB5C	EFO_0004526	Mean corpuscular volume	measurement	0.145097	0.589	0.411	5
ENSG00000174125	TLR1	EFO_0000305	Breast cancer | illnesses of adopted mother	cell proliferation disorder	0.561683	0.677	0.323	1
ENSG00000112763	BTN2A1	EFO_0004305	Nucleated red blood cell count	measurement	-0.101379	0.422	0.578	5
ENSG00000148303	RPL7A	EFO_0010598	Platelet endothelial cell adhesion molecule levels	measurement	5.60906	1	0	1
ENSG00000129353	SLC44A2	EFO_0010701	Mean reticulocyte volume (UKB data field 30260) (Gene-based burden)	measurement	-0.319763	0	1	1
ENSG00000108821	COL1A1	HP_0004349			-0.0954221	0.486	0.514	1
ENSG00000170915	PAQR8	EFO_0004980	Appendicular lean mass	measurement	-0.129877	0.476	0.524	3
ENSG00000004864	SLC25A13	EFO_0008111	No | surgery/amputation of toe or leg	measurement	0.264102	1	0	1
ENSG00000178295	GEN1	EFO_0003869	Neoplasm of uncertain behavior of breast	cell proliferation disorder	-0.055409	0.493	0.507	1
ENSG00000132475	H3-3B	EFO_0004611	Low density lipoprotein cholesterol levels	measurement	0.262572	1	0	1
ENSG00000118729	CASQ2	MONDO_0020575			-0.148124	0.481	0.519	1
ENSG00000261272	MUC22	EFO_0007988	White blood cell count	measurement	0.0285657	0.532	0.468	33
ENSG00000117500	TMED5	EFO_0007989	Monocyte percentage	measurement	-0.262524	0.441	0.559	2
ENSG00000086758	HUWE1	HP_0001250	Epilepsy, recurrent seizures, convulsions	nervous system disease	-0.0728366	0.484	0.516	1
ENSG00000169220	RGS14	EFO_0004617	Cystatin C levels (UKB data field 30720) (Gene-based burden)	measurement	-0.0917257	0	1	1
ENSG00000231852	CYP21A2	EFO_0009546	Other disorders of eye and adnexa	disease of visual system	0.206099	0.57	0.43	2
ENSG00000131748	STARD3	EFO_0007986	Reticulocyte count	measurement	-0.140805	0.459	0.541	2
ENSG00000165609	NUDT5	EFO_0000400	Diabetes mellitus	pancreas disease	0.0304587	0.504	0.496	6
ENSG00000164093	PITX2	MONDO_0011414			-0.0238856	0.505	0.495	63
ENSG00000244754	N4BP2L2	EFO_0004528	Mean corpuscular haemoglobin concentration	measurement	-0.0489978	0.458	0.542	2
ENSG00000172247	C1QTNF4	EFO_0004736	Aspartate aminotransferase levels (UKB data field 30650) (Gene-based burden)	measurement	0.0436115	1	0	1
ENSG00000068724	TTC7A	MONDO_0015974			-0.0747478	0.484	0.516	1
ENSG00000181192	DHTKD1	EFO_0004339	Standing height	measurement	0.100999	1	0	1
ENSG00000211450	SELENOH	EFO_0004305	Nucleated red blood cell count	measurement	0.386934	1	0	1
ENSG00000205927	OLIG2	EFO_0004305	Nucleated red blood cell count	measurement	0.333034	1	0	1
ENSG00000083444	PLOD1	Orphanet_285014			-0.394108	0.3	0.7	328
ENSG00000185499	MUC1	EFO_0010922	P-selectin glycoprotein ligand 1 levels	measurement	1.25537	1	0	1
ENSG00000107831	FGF8	EFO_0000508	Family history of other specific disorders	genetic, familial or congenital disease	0.0824557	0.533	0.467	3
ENSG00000197457	STMN3	EFO_0004535	Serum levels of protein ALB	measurement	-0.120231	0	1	1
ENSG00000090382	LYZ	EFO_0007993	Lymphocyte percentage	measurement	0.0638538	0.549	0.451	3
ENSG00000184302	SIX6	EFO_0004338	Weight, manual entry	measurement	0.664597	0.701	0.299	4
ENSG00000085185	BCORL1	HP_0000494			-0.0710871	0.483	0.517	1
ENSG00000063180	CA11	EFO_0004312	Forced vital capacity (fvc)	measurement	-0.369853	0	1	1
ENSG00000198393	ZNF26	EFO_0004528	Mean corpuscular haemoglobin concentration	measurement	0.0915675	1	0	1
ENSG00000111252	SH2B3	EFO_0004264	ICD10 K55: Vascular disorders of intestine (Gene-based burden)	cardiovascular disease	2.97252	1	0	1
ENSG00000160285	LSS	EFO_0004833	Neutrophill count	measurement	-0.0314443	0.471	0.529	5
ENSG00000072415	PALS1	EFO_0005230	Panic attacks | mental health problems ever diagnosed by a professional	nervous system disease	-0.112355	0.487	0.513	1
ENSG00000166188	ZNF319	EFO_0004713	FEV1 FVC ratio Z score (UKB data field 20258) (Gene-based burden)	measurement	0.133121	0.58	0.42	2
ENSG00000144560	VGLL4	EFO_0007824	Pattern 4 | hair/balding pattern	measurement	-0.688808	0	1	1
ENSG00000198546	ZNF511	EFO_0000508	Family history of other specific disorders	genetic, familial or congenital disease	0.0141152	0.498	0.502	13
ENSG00000006015	REX1BD	EFO_0004339	Standing height	measurement	-1.1486	0	1	1
ENSG00000065361	ERBB3	EFO_0008354	Number of incorrect matches in round	measurement	-0.245826	0.41	0.59	1
ENSG00000130713	EXOSC2	EFO_0004309	Platelet count	measurement	0.268212	0.555	0.445	1
ENSG00000170382	LRRN2	EFO_0000508	Family history of other specific disorders	genetic, familial or congenital disease	0.0366911	0.529	0.471	34
ENSG00000204149	AGAP6	EFO_0000508	Family history of other specific disorders	genetic, familial or congenital disease	-0.489441	0.249	0.751	45
ENSG00000174125	TLR1	EFO_0004751	C-C motif chemokine 4 levels	measurement	0.328612	1	0	1
ENSG00000011523	CEP68	EFO_0004696	Serum levels of protein SHBG	measurement	-0.0549326	0.462	0.538	2
ENSG00000079432	CIC	MONDO_0014914			-0.277274	0.443	0.557	1
ENSG00000083457	ITGAE	EFO_0000508	Family history of other specific disorders	genetic, familial or congenital disease	-0.163366	0.436	0.564	66
ENSG00000150907	FOXO1	EFO_0004528	Mean corpuscular haemoglobin concentration	measurement	-0.390331	0	1	1
ENSG00000166147	FBN1	MONDO_0001384			0.553827	0.681	0.319	3
ENSG00000196569	LAMA2	MONDO_0100228			-0.611465	0.216	0.784	3190
ENSG00000143164	DCAF6	EFO_0004696	Serum levels of protein SHBG	measurement	0.144007	0.543	0.457	3
ENSG00000141293	SKAP1	EFO_0005409	Trunk predicted mass	measurement	-0.0211628	0.491	0.509	3
ENSG00000122417	ODF2L	EFO_0004339	Standing height	measurement	-0.0841848	0.448	0.552	2
ENSG00000066027	PPP2R5A	EFO_0007978	Red blood cell count	measurement	0.355874	1	0	1
ENSG00000108932	SLC16A6	EFO_0004339	Standing height	measurement	0.319381	0.599	0.401	2
ENSG00000172794	RAB37	EFO_0009388	Sum basophil neutrophil counts	measurement	0.351849	1	0	1
ENSG00000135148	TRAFD1	EFO_0010972	Serum phosphate levels	measurement	0.329198	1	0	1
ENSG00000139826	ABHD13	EFO_0000508	Family history of other specific disorders	genetic, familial or congenital disease	0.011505	0.506	0.494	9
ENSG00000171132	PRKCE	EFO_0004611	Low density lipoprotein cholesterol levels	measurement	0.112077	1	0	1
ENSG00000174718	RESF1	EFO_0007991	Eosinophill percentage	measurement	0.295359	0.571	0.429	3
ENSG00000004399	PLXND1	EFO_0007788	Waist-to-hip ratio adjusted for body mass index	measurement	0.00831932	0.506	0.494	3
ENSG00000108312	UBTF	EFO_0000508	Family history of other specific disorders	genetic, familial or congenital disease	-0.756622	0.17	0.83	12
ENSG00000078369	GNB1	EFO_0000209			-0.446191	0.341	0.659	3
ENSG00000187097	ENTPD5	EFO_0004305	Nucleated red blood cell count	measurement	-0.0783083	0.454	0.546	2
ENSG00000159164	SV2A	EFO_0000508	Family history of other specific disorders	genetic, familial or congenital disease	-0.605848	0.242	0.758	26
ENSG00000241106	HLA-DOB	EFO_0003770	Diabetic retinopathy	disease of visual system	-0.698936	0.29	0.71	9
ENSG00000136295	TTYH3	EFO_0007984	Platelet distribution width	measurement	0.147986	1	0	1
ENSG00000123405	NFE2	EFO_0010700	High light scatter reticulocyte percentage (UKB data field 30290) (Gene-based burden)	measurement	-0.0293045	0	1	1
ENSG00000112787	FBRSL1	EFO_0007978	Red blood cell count	measurement	-0.213582	0	1	1
ENSG00000205643	CDPF1	EFO_0004611	Low density lipoprotein cholesterol levels	measurement	0.262182	1	0	1
ENSG00000131196	NFATC1	EFO_0004705	Acquired hypothyroidism	endocrine system disease	-0.574519	0.07	0.93	4
ENSG00000198604	BAZ1A	EFO_0004305	Nucleated red blood cell count	measurement	-0.177926	0.458	0.542	2
ENSG00000158711	ELK4	EFO_0004696	Serum levels of protein SHBG	measurement	0.15857	1	0	1
ENSG00000176387	HSD11B2	EFO_0004587	Lymphocyte count	measurement	0.0638011	0.544	0.456	3
ENSG00000278463	H2AC4	EFO_0007460	"Reactive arthropathies, FINNGEN"	musculoskeletal or connective tissue disease	0.293088	0.537	0.463	2
ENSG00000172071	EIF2AK3	EFO_0009805	Whole body water mass	measurement	0.916253	1	0	1
ENSG00000123572	NRK	EFO_0004339	Standing height	measurement	-0.83957	0.08	0.92	2
ENSG00000180346	TIGD2	EFO_0004696	Serum levels of protein SHBG	measurement	-0.140278	0.047	0.953	1
ENSG00000157933	SKI	EFO_0004584	Mean platelet (thrombocyte) volume	measurement	0.122726	0.581	0.419	4
ENSG00000118137	APOA1	EFO_0010342	Cholesteryl ester(16:1)_[M+NH4]1+ levels	measurement	-1.40381	0	1	1
ENSG00000170776	AKAP13	EFO_0000508	Family history of other specific disorders	genetic, familial or congenital disease	-0.345236	0.326	0.674	118
ENSG00000138750	NUP54	EFO_0000508	Family history of other specific disorders	genetic, familial or congenital disease	-0.677572	0.203	0.797	9
ENSG00000184454	NCMAP	EFO_0000319	Circulatory disease nec	cardiovascular disease	0.512211	1	0	1
ENSG00000149968	MMP3	EFO_0000508	Family history of other specific disorders	genetic, familial or congenital disease	-0.358105	0.311	0.689	20
ENSG00000165948	IFI27L1	EFO_0000508	Family history of other specific disorders	genetic, familial or congenital disease	-0.474499	0.279	0.721	7
ENSG00000204351	SKIC2	EFO_0004308	Decreased white blood cell count	measurement	-0.0891377	0.447	0.553	6
ENSG00000237080	EHMT2-AS1	EFO_0000676	Psoriasis	integumentary system disease	0.558575	0.603	0.397	3
ENSG00000139624	CERS5	MONDO_0005148	Type 2 diabetes	pancreas disease	0.150297	0.512	0.488	2
ENSG00000119414	PPP6C	EFO_0009749	Age first had sexual intercourse	measurement	-0.122356	0	1	1
ENSG00000198792	TMEM184B	EFO_0004980	Appendicular lean mass	measurement	-0.0223167	0.489	0.511	2
ENSG00000099331	MYO9B	EFO_0004309	Platelet count	measurement	-0.175166	0.455	0.545	2
ENSG00000134548	SPX	EFO_0004309	Platelet count	measurement	0.0466069	1	0	1
ENSG00000176909	MAMSTR	EFO_0009786	ICD10 Z51.81: Encounter for therapeutic drug level monitoring (Gene-based burden)	Uncategorised	-0.0202325	0.479	0.521	1
ENSG00000243943	ZNF512	EFO_0009805	Whole body water mass	measurement	-0.145369	0.406	0.594	3
ENSG00000008083	JARID2	EFO_0007978	Red blood cell count	measurement	-0.121222	0	1	1
ENSG00000060138	YBX3	EFO_0004527	Mean corpuscular haemoglobin	measurement	0.154621	0.512	0.488	3
ENSG00000172538	FAM170B	EFO_0004308	Decreased white blood cell count	measurement	-0.0376923	0.457	0.543	6
ENSG00000241685	ARPC1A	EFO_0004696	Serum levels of protein SHBG	measurement	-0.191921	0	1	1
ENSG00000204428	LY6G5C	EFO_0003875	Peripheral vascular disease, unspecified	cardiovascular disease	0.455996	0.552	0.448	2
ENSG00000170004	CHD3	EFO_0004980	Appendicular lean mass	measurement	0.59093	1	0	1
ENSG00000196544	BORCS6	EFO_0006336	Diastolic blood pressure, manual reading	measurement	-0.871349	0.36	0.64	1
ENSG00000187486	KCNJ11	EFO_0004468	ICD10 R73: Elevated blood glucose level (Gene-based burden)	measurement	0.150581	1	0	1
ENSG00000117713	ARID1A	MONDO_0008939			-0.156084	0.478	0.522	1
ENSG00000136689	IL1RN	EFO_0007993	Lymphocyte percentage	measurement	0.151253	0.604	0.396	3
ENSG00000115827	DCAF17	EFO_0004584	Mean platelet (thrombocyte) volume	measurement	-0.232083	0.462	0.538	4
ENSG00000140853	NLRC5	EFO_0010226	Phosphatidylcholine(43:0)_[M+OAc]1- levels	measurement	-0.38856	0.357	0.643	5
ENSG00000261272	MUC22	EFO_0004833	Neutrophill count	measurement	0.000963497	0.511	0.489	30
ENSG00000157045	NTAN1	EFO_0004696	Serum levels of protein SHBG	measurement	-0.0364707	0.477	0.523	7
ENSG00000165609	NUDT5	EFO_0004339	Standing height	measurement	-0.230727	0.419	0.581	1
ENSG00000188641	DPYD	EFO_0009270	Heel bone mineral density (bmd) t-score, automated	measurement	0.0251458	1	0	1
ENSG00000197136	PCNX3	EFO_0004587	Lymphocyte count	measurement	0.240066	1	0	1
ENSG00000277586	NEFL	MONDO_0019011			0.285902	0.636	0.364	18
ENSG00000163946	TASOR	EFO_0004587	Lymphocyte count	measurement	-0.043138	0.455	0.545	8
ENSG00000127561	SYNGR3	EFO_0000508	Family history of other specific disorders	genetic, familial or congenital disease	-0.0832922	0.463	0.537	12
ENSG00000177469	CAVIN1	EFO_0005091	Monocyte count	measurement	0.0682819	0.981	0.019	1
ENSG00000188677	PARVB	EFO_0001421	Other disorders of liver	gastrointestinal disease	-0.049546	0.503	0.497	1
ENSG00000198420	TCAF1	EFO_0004696	Serum levels of protein SHBG	measurement	-0.247151	0	1	1
ENSG00000204536	CCHCR1	EFO_0004696	Serum levels of protein SHBG	measurement	-0.0309629	0.494	0.506	4
ENSG00000196632	WNK3	HP_0002342	Moderate mental retardation	phenotype	-0.0706944	0.483	0.517	1
ENSG00000117461	PIK3R3	EFO_0011011	Sitting height	measurement	0.00681766	0.521	0.479	5
ENSG00000160226	CFAP410	EFO_0005091	Monocyte count	measurement	0.0346971	0.502	0.498	2
ENSG00000183734	ASCL2	EFO_0004528	Mean corpuscular haemoglobin concentration	measurement	0.385268	1	0	1
ENSG00000176920	FUT2	EFO_0004532	Gamma glutamyltransferase levels (UKB data field 30730) (Gene-based burden)	measurement	0.157202	0.605	0.395	4
ENSG00000131626	PPFIA1	EFO_0000508	Family history of other specific disorders	genetic, familial or congenital disease	-0.388622	0.3	0.7	51
ENSG00000168056	LTBP3	MONDO_0011018			-0.486818	0.265	0.735	685
ENSG00000231852	CYP21A2	EFO_0001069	"Endocrine, nutritional and metabolic diseases"	endocrine system disease	-0.0166632	0.475	0.525	13
ENSG00000006576	PHTF2	EFO_0007800	Trunk fat percentage	measurement	-0.364188	0.44	0.56	2
ENSG00000143815	LBR	MONDO_0018663			-0.696432	0.196	0.804	7
ENSG00000170606	HSPA4	EFO_0000319	Circulatory disease nec	cardiovascular disease	-0.394317	0.183	0.817	1
ENSG00000254858	MPV17L2	EFO_0004337	Antonym | fi11	biological process	-0.207545	0	1	1
ENSG00000099364	FBXL19	EFO_0007660	Neuroticism conditioned on self-rated math ability (multi-trait conditioning and joint analysis)	measurement	-0.1668	0.455	0.545	2
ENSG00000130164	LDLR	MONDO_0004979	Asthma	respiratory or thoracic disease	0.960932	1	0	1
ENSG00000126456	IRF3	EFO_0001379	Other endocrine disorders	endocrine system disease	-0.077035	0	1	1
ENSG00000101146	RAE1	EFO_0004980	Appendicular lean mass	measurement	-2.60008	0.191	0.809	1
ENSG00000223865	HLA-DPB1	EFO_0004283	Thyroid goitre | non-cancer illness code, self-reported	endocrine system disease	-0.0975735	0.471	0.529	13
ENSG00000132669	RIN2	EFO_0004980	Appendicular lean mass	measurement	0.133177	1	0	1
ENSG00000172260	NEGR1	EFO_0003948	Gerd	gastrointestinal disease	0.0527592	1	0	1
ENSG00000198589	LRBA	MONDO_0014168			0.138783	0.536	0.464	2
ENSG00000172346	CSDC2	EFO_0010701	Mean reticulocyte volume (UKB data field 30260) (Gene-based burden)	measurement	0.182054	1	0	1
ENSG00000149932	TMEM219	EFO_0007988	White blood cell count	measurement	-0.159385	0	1	1
ENSG00000100385	IL2RB	EFO_0007991	Eosinophill percentage	measurement	-0.109136	0.482	0.518	3
ENSG00000019991	HGF	EFO_0006903	Serum levels of protein HGF	measurement	0.345015	0.552	0.448	2
ENSG00000141458	NPC1	EFO_0005093	Hip circumference	measurement	-1.31002	0	1	1
ENSG00000174791	RIN1	EFO_0004305	Nucleated red blood cell count	measurement	-0.0189692	0.493	0.507	2
ENSG00000130595	TNNT3	EFO_0000508	Family history of other specific disorders	genetic, familial or congenital disease	-0.0910378	0.464	0.536	9
ENSG00000139433	GLTP	EFO_0009718	Peak expiratory flow (pef)	measurement	-724.27	0	1	1
ENSG00000160606	TLCD1	EFO_0010700	High light scatter reticulocyte percentage (UKB data field 30290) (Gene-based burden)	measurement	0.428687	1	0	1
ENSG00000168631	MUCL3	MONDO_0005301	ICD10 G35: Multiple sclerosis (Gene-based burden)	immune system disease	0.149727	0.522	0.478	2
ENSG00000165702	GFI1B	Orphanet_98454			-0.140061	0.482	0.518	1
ENSG00000068438	FTSJ1	EFO_0000508	Family history of other specific disorders	genetic, familial or congenital disease	-0.675564	0.206	0.794	24
ENSG00000099381	SETD1A	EFO_0010642			0.314383	0.608	0.392	3
ENSG00000156599	ZDHHC5	EFO_0004736	Aspartate aminotransferase levels (UKB data field 30650) (Gene-based burden)	measurement	-0.133173	0	1	1
ENSG00000163930	BAP1	EFO_0003094			-0.0770545	0.484	0.516	1
ENSG00000156587	UBE2L6	EFO_0004627	IGF 1 (UKB data field 30770) (Gene-based burden)	measurement	-0.0833006	0	1	1
ENSG00000183734	ASCL2	EFO_0004305	Nucleated red blood cell count	measurement	-0.108794	0.474	0.526	3
ENSG00000105662	CRTC1	MONDO_0008322			-0.0542279	0.49	0.51	1
ENSG00000141504	SAT2	EFO_0000275	Atrial fibrillation | non-cancer illness code, self-reported	cardiovascular disease	0.264124	1	0	1
ENSG00000186925	KRTAP19-6	EFO_0000508	Family history of other specific disorders	genetic, familial or congenital disease	0.0283088	0.533	0.467	4
ENSG00000070748	CHAT	HP_0002066			-0.14498	0.48	0.52	1
ENSG00000170289	CNGB3	EFO_0000508	Family history of other specific disorders	genetic, familial or congenital disease	-0.321386	0.33	0.67	29
ENSG00000096088	PGC	EFO_0007985	Platelet crit	measurement	-0.00439664	0.374	0.626	1
ENSG00000166347	CYB5A	EFO_0004570	Total bilirubin levels (UKB data field 30840) (Gene-based burden)	measurement	-0.0424003	0.465	0.535	2
ENSG00000219626	FAM228B	EFO_0010700	High light scatter reticulocyte percentage (UKB data field 30290) (Gene-based burden)	measurement	0.664707	1	0	1
ENSG00000103653	CSK	EFO_0000508	Family history of other specific disorders	genetic, familial or congenital disease	-0.658714	0.231	0.769	4
ENSG00000162747	FCGR3B	EFO_0007988	White blood cell count	measurement	0.131726	0.543	0.457	3
ENSG00000105186	ANKRD27	EFO_0004526	Mean corpuscular volume	measurement	-0.0272648	0.505	0.495	4
ENSG00000075618	FSCN1	EFO_0004528	Mean corpuscular haemoglobin concentration	measurement	-0.108373	0	1	1
ENSG00000080503	SMARCA2	EFO_0010642			-0.176172	0.475	0.525	1
ENSG00000105695	MAG	EFO_0010972	Serum phosphate levels	measurement	-0.00612141	0.017	0.983	1
ENSG00000231852	CYP21A2	EFO_0004339	Standing height	measurement	0.146412	0.603	0.397	17
ENSG00000095303	PTGS1	EFO_0000508	Family history of other specific disorders	genetic, familial or congenital disease	-0.131813	0.428	0.572	18
ENSG00000014641	MDH1	EFO_0003924	Other | anaesthetics administered post delivery	phenotype	0.745463	1	0	1
ENSG00000136824	SMC2	EFO_0004198	Neoplasm of uncertain behavior of skin	cell proliferation disorder	0.000941177	0.513	0.487	1
ENSG00000152670	DDX4	EFO_0004541	Glycated haemoglobin HbA1c levels adjusted for BMI	measurement	-0.00288315	0.484	0.516	2
ENSG00000161040	FBXL13	EFO_0009431	Other disorders of intestine	gastrointestinal disease	-0.0858895	0.423	0.577	1
ENSG00000183155	RABIF	EFO_0000508	Family history of other specific disorders	genetic, familial or congenital disease	-0.597486	0.254	0.746	2
ENSG00000257218	GATC	EFO_0004696	Serum levels of protein SHBG	measurement	-0.114537	0.436	0.564	4
ENSG00000054690	PLEKHH1	EFO_0010228	Phosphatidylethanolamine(38:1)_[M+OAc]1-/Phosphatidylcholine(35:1)_[M+OAc]1- levels	measurement	-1.44101	0	1	1
ENSG00000061273	HDAC7	EFO_0007985	Platelet crit	measurement	0.117174	1	0	1
ENSG00000196074	SYCP2	EFO_0004348	Hematocrit	measurement	1.25492	1	0	1
ENSG00000168631	MUCL3	EFO_0004705	Acquired hypothyroidism	endocrine system disease	0.00296152	0.499	0.501	2
ENSG00000175105	ZNF654	EFO_0000508	Family history of other specific disorders	genetic, familial or congenital disease	0.0143503	0.505	0.495	11
ENSG00000134287	ARF3	HP_0001249			-0.0124392	0.48	0.52	6
ENSG00000183741	CBX6	EFO_0000305	Breast cancer | illnesses of adopted mother	cell proliferation disorder	-0.303	0	1	1
ENSG00000169618	PROKR1	EFO_0004584	Mean platelet (thrombocyte) volume	measurement	0.0567203	0.515	0.485	2
ENSG00000137309	HMGA1	EFO_0004312	Forced vital capacity (fvc)	measurement	0.229683	0.575	0.425	2
ENSG00000139505	MTMR6	EFO_0000508	Family history of other specific disorders	genetic, familial or congenital disease	-0.293844	0.367	0.633	17
ENSG00000140830	TXNL4B	EFO_0001645	Heart disease | illnesses of adopted siblings	cardiovascular disease	0.00785701	0.493	0.507	2
ENSG00000181894	ZNF329	EFO_0004528	Mean corpuscular haemoglobin concentration	measurement	0.273228	1	0	1
ENSG00000166347	CYB5A	EFO_0000508	Family history of other specific disorders	genetic, familial or congenital disease	0.127552	0.548	0.452	2
ENSG00000231852	CYP21A2	EFO_0007986	Reticulocyte count	measurement	-0.0512416	0.444	0.556	26
ENSG00000168477	TNXB	EFO_0000729	Ulcerative colitis	gastrointestinal disease	0.296219	0.613	0.387	6
ENSG00000198830	HMGN2	EFO_0007993	Lymphocyte percentage	measurement	-3.89821	0	1	1
ENSG00000107147	KCNT1	MONDO_0017385			0.565516	0.687	0.313	3
ENSG00000183955	KMT5A	EFO_0004337	Antonym | fi11	biological process	0.303519	0.824	0.176	1
ENSG00000131981	LGALS3	EFO_0000508	Family history of other specific disorders	genetic, familial or congenital disease	-0.586409	0.247	0.753	6
ENSG00000187164	SHTN1	EFO_0009101	Age of primiparous women at birth of child	measurement	-1.55071	0	1	1
ENSG00000081052	COL4A4	EFO_0000537	Hypertension	cardiovascular disease	0.105023	0.553	0.447	5
ENSG00000197548	ATG7	EFO_0000319	Circulatory disease nec	cardiovascular disease	0.099774	1	0	1
ENSG00000110934	BIN2	EFO_0007984	Platelet distribution width	measurement	0.108814	0.582	0.418	4
ENSG00000169692	AGPAT2	EFO_0010226	Phosphatidylcholine(43:0)_[M+OAc]1- levels	measurement	-1.01782	0	1	1
ENSG00000175634	RPS6KB2	EFO_0004528	Mean corpuscular haemoglobin concentration	measurement	-0.155868	0.428	0.572	2
ENSG00000143669	LYST	MONDO_0019751			-0.123234	0.427	0.573	84
ENSG00000188626	GOLGA8M	MONDO_0019296	Symptoms and signs involving the skin and subcutaneous tissue	integumentary system disease	-0.0386137	0.483	0.517	7
ENSG00000087365	SF3B2	EFO_0009253	Immature reticulocyte fraction	measurement	0.0490389	1	0	1
ENSG00000136531	SCN2A	MONDO_0000509			-0.0977064	0.485	0.515	1
ENSG00000185650	ZFP36L1	EFO_0004842	Eosinophill count	measurement	0.11579	0.567	0.433	4
ENSG00000011405	PIK3C2A	EFO_0004833	Neutrophill count	measurement	-0.0884545	0.453	0.547	2
ENSG00000080503	SMARCA2	MONDO_0859139			-0.840503	0.145	0.855	23
ENSG00000099769	IGFALS	EFO_0000508	Family history of other specific disorders	genetic, familial or congenital disease	-0.10497	0.443	0.557	50
ENSG00000167136	ENDOG	EFO_0004570	Total bilirubin levels (UKB data field 30840) (Gene-based burden)	measurement	0.0285504	0.537	0.463	5
ENSG00000053501	USE1	EFO_0004696	Serum levels of protein SHBG	measurement	0.0288776	0.541	0.459	11
ENSG00000220201	ZGLP1	EFO_0004713	FEV1 FVC ratio Z score (UKB data field 20258) (Gene-based burden)	measurement	0.341342	1	0	1
ENSG00000107099	DOCK8	EFO_0004833	Neutrophill count	measurement	-0.0685732	0.424	0.576	7
ENSG00000120071	KANSL1	MONDO_0005180	Parkinson's disease	nervous system disease	-4.69278	0.003	0.997	2
ENSG00000164220	F2RL2	EFO_0004536	Serum levels of protein TBP	measurement	0.0653222	1	0	1
ENSG00000128271	ADORA2A	EFO_0000508	Family history of other specific disorders	genetic, familial or congenital disease	0.01956	0.508	0.492	14
ENSG00000178952	TUFM	EFO_0009819	Comparative body size at age 10	Uncategorised	0.0180661	1	0	1
ENSG00000182944	EWSR1	EFO_0010700	High light scatter reticulocyte percentage (UKB data field 30290) (Gene-based burden)	measurement	0.0255027	0.499	0.501	2
ENSG00000146701	MDH2	EFO_0004842	Eosinophill count	measurement	0.0507848	0.551	0.449	4
ENSG00000167394	ZNF668	EFO_0007660	Neuroticism conditioned on self-rated math ability (multi-trait conditioning and joint analysis)	measurement	0.127069	0.511	0.489	2
ENSG00000173868	PHOSPHO1	EFO_0003956	Hayfever, allergic rhinitis or eczema | blood clot, dvt, bronchitis, emphysema, asthma, rhinitis, eczema, allergy diagnosed by doctor	respiratory or thoracic disease	-0.406523	0	1	1
ENSG00000166169	POLL	EFO_0000508	Family history of other specific disorders	genetic, familial or congenital disease	-0.553382	0.233	0.767	30
ENSG00000146674	IGFBP3	EFO_0004628	Insulin-like growth factor 1 levels	measurement	6.45077	0.914	0.086	1
ENSG00000257365	FNTB	EFO_0007985	Platelet crit	measurement	-0.0117967	0.485	0.515	2
ENSG00000103496	STX4	MONDO_0004975	Alzheimer's disease in APOE e4+ carriers	nervous system disease	-0.63999	0	1	1
ENSG00000196152	ZNF79	EFO_0004528	Mean corpuscular haemoglobin concentration	measurement	0.0472854	0.534	0.466	2
ENSG00000122194	PLG	EFO_0004614	Apolipoprotein A levels	measurement	0.0243998	0.516	0.484	3
ENSG00000085274	MYNN	EFO_0004528	Mean corpuscular haemoglobin concentration	measurement	0.323145	1	0	1
ENSG00000116791	CRYZ	EFO_0004778	Overall health rating	Uncategorised	-0.0364314	0	1	1
ENSG00000187741	FANCA	EFO_0009565	ICD10 L57: Skin changes due to chronic exposure to nonionizing radiation (Gene-based burden)	injury, poisoning or other complication	-0.0907956	0.476	0.524	3
ENSG00000163482	STK36	EFO_0004340	Body mass index (bmi)	measurement	1.94735	0.688	0.312	1
ENSG00000183655	KLHL25	EFO_0005409	Trunk predicted mass	measurement	-0.343943	0.267	0.733	5
ENSG00000181027	FKRP	HP_0002141	Balance difficulty in Charcot-Marie-Tooth disease type 1A	phenotype	-0.0894186	0.486	0.514	1
ENSG00000197265	GTF2E2	EFO_0011011	Sitting height	measurement	-0.609399	0	1	1
ENSG00000234745	HLA-B	EFO_0000537	Hypertension	cardiovascular disease	-0.000539763	0.504	0.496	13
ENSG00000198055	GRK6	EFO_0004833	Neutrophill count	measurement	-0.0627335	0.485	0.515	2
ENSG00000092054	MYH7	Orphanet_99739			-0.50511	0.256	0.744	438
ENSG00000178381	ZFAND2A	EFO_0004526	Mean corpuscular volume	measurement	0.0304631	1	0	1
ENSG00000168329	CX3CR1	EFO_0007990	Neutrophill percentage	measurement	0.415526	1	0	1
ENSG00000132881	CPLANE2	EFO_0004908	Testosterone to estradiol ratio	measurement	-0.00409419	0.482	0.518	2
ENSG00000163913	IFT122	Orphanet_1872			0.157564	0.562	0.438	2
ENSG00000185250	PPIL6	EFO_0011011	Sitting height	measurement	-0.0106502	0.51	0.49	6
ENSG00000164068	RNF123	EFO_0004584	Mean platelet (thrombocyte) volume	measurement	-0.105102	0.474	0.526	2
ENSG00000198712	MT-CO2	HP_0001952			-0.048532	0.489	0.511	1
ENSG00000106258	CYP3A5	EFO_0004587	Lymphocyte count	measurement	0.129439	0.593	0.407	3
ENSG00000175110	MRPS22	EFO_0004266	Premature ovarian failure	reproductive system or breast disease	-0.118481	0.486	0.514	1
ENSG00000160862	AZGP1	EFO_0006336	Diastolic blood pressure, manual reading	measurement	-0.139723	0	1	1
ENSG00000125952	MAX	MONDO_0008380			-0.125146	0.489	0.511	1
ENSG00000136273	HUS1	EFO_0000508	Family history of other specific disorders	genetic, familial or congenital disease	-0.0232363	0.485	0.515	12
ENSG00000134452	FBH1	EFO_0000508	Family history of other specific disorders	genetic, familial or congenital disease	0.0777547	0.516	0.484	17
ENSG00000154328	NEIL2	EFO_0005091	Monocyte count	measurement	-0.129584	0	1	1
ENSG00000108679	LGALS3BP	EFO_0000508	Family history of other specific disorders	genetic, familial or congenital disease	-0.275313	0.374	0.626	21
ENSG00000197591	OR11L1	EFO_0000508	Family history of other specific disorders	genetic, familial or congenital disease	-0.030276	0.489	0.511	12
ENSG00000128656	CHN1	MONDO_0004588			-0.172927	0.475	0.525	1
ENSG00000105655	ISYNA1	EFO_0000508	Family history of other specific disorders	genetic, familial or congenital disease	-0.504963	0.257	0.743	18
ENSG00000138604	GLCE	EFO_0000508	Family history of other specific disorders	genetic, familial or congenital disease	-0.515021	0.257	0.743	14
ENSG00000196569	LAMA2	HP_0003738			-0.28375	0.393	0.607	2
ENSG00000127554	GFER	EFO_0000537	Hypertension	cardiovascular disease	0.00722957	0.49	0.51	2
ENSG00000135925	WNT10A	EFO_0004696	Serum levels of protein SHBG	measurement	0.0349864	1	0	1
ENSG00000084774	CAD	EFO_0004838	Calcium levels (UKB data field 30680) (Gene-based burden)	measurement	0.00483408	0.488	0.512	2
ENSG00000116539	ASH1L	HP_0001250	Epilepsy, recurrent seizures, convulsions	nervous system disease	-0.0950406	0.486	0.514	1
ENSG00000132793	LPIN3	EFO_0004574	Total cholesterol levels	measurement	0.0986445	0.57	0.43	2
ENSG00000077380	DYNC1I2	MONDO_0060490			0.270681	0.563	0.437	2
ENSG00000132356	PRKAA1	EFO_0009253	Immature reticulocyte fraction	measurement	0.00652561	0.879	0.121	1
ENSG00000151233	GXYLT1	EFO_0000508	Family history of other specific disorders	genetic, familial or congenital disease	-0.0618096	0.472	0.528	12
ENSG00000158406	H4C8	EFO_0010700	High light scatter reticulocyte percentage (UKB data field 30290) (Gene-based burden)	measurement	0.0208273	0.52	0.48	3
ENSG00000158715	SLC45A3	EFO_0007992	Basophill percentage	measurement	-0.250839	0	1	1
ENSG00000176635	HORMAD2	EFO_1001055	Hypothyroidism/myxoedema | non-cancer illness code, self-reported	Uncategorised	0.225636	1	0	1
ENSG00000134824	FADS2	GO_0036273	Response to statins (LDL cholesterol change)	measurement	-0.124855	0.425	0.575	2
ENSG00000119457	SLC46A2	EFO_0000508	Family history of other specific disorders	genetic, familial or congenital disease	0.00452335	0.509	0.491	23
ENSG00000179218	CALR	EFO_0004526	Mean corpuscular volume	measurement	-0.0222813	0.496	0.504	3
ENSG00000167081	PBX3	EFO_0004348	Hematocrit	measurement	-0.0697743	0.451	0.549	2
ENSG00000111540	RAB5B	EFO_0007993	Lymphocyte percentage	measurement	-0.0656807	0.483	0.517	2
ENSG00000139163	ETNK1	EFO_0007814	3mm regularity index (left)	measurement	0.227959	0.525	0.475	2
ENSG00000177045	SIX5	EFO_0003835	"Benign neoplasm of colon, rectum, anus and anal canal"	cell proliferation disorder	-0.0422902	0.471	0.529	1
ENSG00000113916	BCL6	EFO_0004314	Forced expiratory volume in 1-second (fev1)	measurement	-0.116129	0.412	0.588	2
ENSG00000120158	RCL1	EFO_0007985	Platelet crit	measurement	-0.560963	0.271	0.729	3
ENSG00000143387	CTSK	EFO_1000391	Nasal polyps	cell proliferation disorder	0.248904	1	0	1
ENSG00000154328	NEIL2	EFO_0007660	Neuroticism conditioned on self-rated math ability (multi-trait conditioning and joint analysis)	measurement	0.0124605	0.496	0.504	2
ENSG00000163950	SLBP	EFO_1000999	Other derangement of joint	musculoskeletal or connective tissue disease	0.629586	1	0	1
ENSG00000147443	DOK2	EFO_0004528	Mean corpuscular haemoglobin concentration	measurement	-0.133134	0	1	1
ENSG00000169926	KLF13	EFO_0007986	Reticulocyte count	measurement	0.439992	1	0	1
ENSG00000204217	BMPR2	EFO_0004611	Low density lipoprotein cholesterol levels	measurement	0.0602804	1	0	1
ENSG00000115594	IL1R1	EFO_0003767	Inflammatory bowel disease and other gastroenteritis and colitis	gastrointestinal disease	-0.189332	0.468	0.532	2
ENSG00000108823	SGCA	Orphanet_247			-0.058209	0.494	0.506	1
ENSG00000182197	EXT1	Orphanet_321			-0.653427	0.184	0.816	633
ENSG00000147324	MFHAS1	EFO_0009270	Heel bone mineral density (bmd) t-score, automated	measurement	0.253029	0.681	0.319	2
ENSG00000175866	BAIAP2	EFO_0004531	Urate levels (UKB data field 30880) (Gene-based burden)	measurement	0.10478	1	0	1
ENSG00000171056	SOX7	EFO_0004338	Weight, manual entry	measurement	5.63773	1	0	1
ENSG00000105705	SUGP1	EFO_0000508	Family history of other specific disorders	genetic, familial or congenital disease	-0.0707608	0.463	0.537	29
ENSG00000121680	PEX16	MONDO_0100269			-0.0770813	0.484	0.516	1
ENSG00000196498	NCOR2	EFO_0004611	Low density lipoprotein cholesterol levels	measurement	-0.109046	0.417	0.583	2
ENSG00000158125	XDH	EFO_0005562	Hydronephrosis	urinary system disease	-0.184839	0.419	0.581	2
ENSG00000197728	RPS26	EFO_0004536	Serum levels of protein TBP	measurement	-0.0386273	0	1	1
ENSG00000134184	GSTM1	EFO_0009819	Comparative body size at age 10	Uncategorised	0.0228224	0.963	0.037	1
ENSG00000129993	CBFA2T3	EFO_0004309	Platelet count	measurement	0.41187	1	0	1
ENSG00000205927	OLIG2	EFO_0004617	Cystatin C levels (UKB data field 30720) (Gene-based burden)	measurement	-1.37418	0	1	1
ENSG00000187626	ZKSCAN4	MONDO_0004979	Asthma	respiratory or thoracic disease	0.0393002	1	0	1
ENSG00000048544	MRPS10	EFO_0000508	Family history of other specific disorders	genetic, familial or congenital disease	-0.074419	0.479	0.521	6
ENSG00000087299	L2HGDH	EFO_0004526	Mean corpuscular volume	measurement	0.048393	0.539	0.461	2
ENSG00000148843	PDCD11	EFO_0004318	Previously smoked cigarettes on most/all days	biological process	-0.464537	0	1	1
ENSG00000213719	CLIC1	EFO_0001060	Celiac disease	gastrointestinal disease	-0.110036	0.49	0.51	1
ENSG00000011198	ABHD5	EFO_0000508	Family history of other specific disorders	genetic, familial or congenital disease	-0.0682232	0.468	0.532	12
ENSG00000197694	SPTAN1	MONDO_0018097			-0.54509	0.236	0.764	308
ENSG00000002726	AOC1	EFO_0004614	Apolipoprotein A levels	measurement	-0.0119944	0.065	0.935	1
ENSG00000197860	SGTB	EFO_0007986	Reticulocyte count	measurement	0.191096	0.565	0.435	3
ENSG00000110448	CD5	EFO_0003956	Hayfever, allergic rhinitis or eczema | blood clot, dvt, bronchitis, emphysema, asthma, rhinitis, eczema, allergy diagnosed by doctor	respiratory or thoracic disease	0.171116	1	0	1
ENSG00000176920	FUT2	EFO_0004617	Cystatin C levels (UKB data field 30720) (Gene-based burden)	measurement	0.0862904	0.532	0.468	2
ENSG00000175315	CST6	EFO_0000508	Family history of other specific disorders	genetic, familial or congenital disease	0.0723651	0.535	0.465	7
ENSG00000119650	IFT43	EFO_0000508	Family history of other specific disorders	genetic, familial or congenital disease	-0.231308	0.41	0.59	10
ENSG00000124422	USP22	EFO_0000508	Family history of other specific disorders	genetic, familial or congenital disease	0.0759623	0.542	0.458	5
ENSG00000204287	HLA-DRA	EFO_0004995	Trunk fat-free mass	measurement	0.0131808	0.505	0.495	3
ENSG00000081148	IMPG2	MONDO_0007931			0.625139	0.711	0.289	3
ENSG00000119408	NEK6	EFO_0007989	Monocyte percentage	measurement	-0.0541722	0.465	0.535	3
ENSG00000164692	COL1A2	HP_0002659			-0.189699	0.473	0.527	1
ENSG00000152936	LMNTD1	EFO_0000508	Family history of other specific disorders	genetic, familial or congenital disease	-0.32194	0.341	0.659	17
ENSG00000187045	TMPRSS6	EFO_0004527	Mean corpuscular haemoglobin	measurement	0.271999	0.716	0.284	8
ENSG00000009954	BAZ1B	EFO_0004330	Caffeine drink within last hour	biological process	0.337873	1	0	1
ENSG00000065883	CDK13	EFO_0004587	Lymphocyte count	measurement	-0.135016	0.416	0.584	4
ENSG00000100994	PYGB	EFO_0004314	Forced expiratory volume in 1-second (fev1)	measurement	-0.0734673	0.418	0.582	9
ENSG00000141293	SKAP1	EFO_1001512	Endometrial cancer	cell proliferation disorder	-0.521747	0	1	1
ENSG00000237080	EHMT2-AS1	MONDO_0007915			0.118573	0.566	0.434	1
ENSG00000140400	MAN2C1	EFO_0007984	Platelet distribution width	measurement	0.03684	1	0	1
ENSG00000100138	SNU13	EFO_0004617	Cystatin C levels (UKB data field 30720) (Gene-based burden)	measurement	0.222149	1	0	1
ENSG00000108479	GALK1	EFO_0004842	Eosinophill count	measurement	0.206477	0.552	0.448	2
ENSG00000224916	APOC4-APOC2	EFO_0000589	ICD10 E89: Postprocedural endocrine and metabolic complications and disorders, not elsewhere classified (Gene-based burden)	Uncategorised	-0.00452224	0.487	0.513	1
ENSG00000148450	MSRB2	EFO_0000508	Family history of other specific disorders	genetic, familial or congenital disease	-0.508384	0.257	0.743	14
ENSG00000188404	SELL	EFO_0004842	Eosinophill count	measurement	-0.0225323	0.477	0.523	2
ENSG00000112337	SLC17A2	EFO_0004528	Mean corpuscular haemoglobin concentration	measurement	0.287978	0.638	0.362	3
ENSG00000171067	C11orf24	EFO_0004531	Urate levels (UKB data field 30880) (Gene-based burden)	measurement	0.0801427	0.546	0.454	2
ENSG00000177685	CRACR2B	EFO_0007986	Reticulocyte count	measurement	0.133603	0.516	0.484	2
ENSG00000198270	TMEM116	EFO_0005091	Monocyte count	measurement	0.00501387	0.497	0.503	2
ENSG00000116793	PHTF1	EFO_0004705	Acquired hypothyroidism	endocrine system disease	0.792644	0.848	0.152	2
ENSG00000101811	CSTF2	EFO_0000508	Family history of other specific disorders	genetic, familial or congenital disease	-0.0155968	0.492	0.508	9
ENSG00000104969	SGTA	EFO_0004309	Platelet count	measurement	-0.0299233	0.485	0.515	4
ENSG00000014914	MTMR11	EFO_0004614	Apolipoprotein A levels	measurement	0.0162005	0.496	0.504	2
ENSG00000187535	IFT140	EFO_0004329	Former alcohol drinker	biological process	0.268163	0.541	0.459	2
ENSG00000172188	OR4C11	EFO_0000479	Essential (haemorrhagic) thrombocythaemia	cell proliferation disorder	-7.71e-05	0.502	0.498	1
ENSG00000185829	ARL17A	EFO_0004340	Body mass index (bmi)	measurement	-0.0926301	0.434	0.566	2
ENSG00000183011	NAA38	EFO_0010643			-0.0719331	0.484	0.516	1
ENSG00000204539	CDSN	HP_0000790	Hematuria	phenotype	0.00386648	0.5	0.5	3
ENSG00000119950	MXI1	EFO_0007990	Neutrophill percentage	measurement	-0.0797305	0	1	1
ENSG00000109519	GRPEL1	EFO_0005091	Monocyte count	measurement	0.186385	0.519	0.481	2
ENSG00000198925	ATG9A	EFO_0007993	Lymphocyte percentage	measurement	0.119105	1	0	1
ENSG00000132950	ZMYM5	EFO_0000537	Hypertension	cardiovascular disease	-1.14766	0.072	0.928	2
ENSG00000160883	HK3	EFO_0004704	Age at menopause (last menstrual period)	measurement	-0.60039	0.28	0.72	5
ENSG00000204301	NOTCH4	HP_0003124	Hypercholesterolemia	phenotype	0.062389	0.523	0.477	1
ENSG00000132842	AP3B1	EFO_0004533	Alkaline phosphatase levels (UKB data field 30610) (Gene-based burden)	measurement	0.104504	1	0	1
ENSG00000167526	RPL13	EFO_0004339	Standing height	measurement	0.0287533	0.536	0.464	6
ENSG00000250479	CHCHD10	EFO_0004833	Neutrophill count	measurement	-0.112741	0.464	0.536	2
ENSG00000123243	ITIH5	EFO_0000508	Family history of other specific disorders	genetic, familial or congenital disease	-0.309172	0.342	0.658	60
ENSG00000153922	CHD1	EFO_0010701	Mean reticulocyte volume (UKB data field 30260) (Gene-based burden)	measurement	0.0559056	0.507	0.493	2
ENSG00000204516	MICB	EFO_0004587	Lymphocyte count	measurement	-0.0357753	0.491	0.509	6
ENSG00000104969	SGTA	EFO_0004908	Testosterone to estradiol ratio	measurement	0.130363	0.612	0.388	5
ENSG00000140830	TXNL4B	EFO_0004348	Hematocrit	measurement	0.0206647	0.485	0.515	2
ENSG00000204290	BTNL2	EFO_1000783	Diabetic neuropathy/ulcers | non-cancer illness code, self-reported	nervous system disease	-1.79716	0.023	0.977	17
ENSG00000223865	HLA-DPB1	EFO_0003770	Diabetic retinopathy	disease of visual system	-1.30075	0.043	0.957	5
ENSG00000116678	LEPR	EFO_0009749	Age first had sexual intercourse	measurement	-0.176212	0	1	1
ENSG00000138829	FBN2	EFO_0004743	Facial morphology [Right facial angle of ps-ex-go]	phenotype	-0.109766	0.485	0.515	1
ENSG00000226979	LTA	EFO_0004527	Mean corpuscular haemoglobin	measurement	0.00795222	0.491	0.509	2
ENSG00000105063	PPP6R1	EFO_0010701	Mean reticulocyte volume (UKB data field 30260) (Gene-based burden)	measurement	-0.472109	0	1	1
ENSG00000092067	CEBPE	EFO_0007995	Basophil percentage of granulocytes	measurement	0.334652	1	0	1
ENSG00000177692	DNAJC28	EFO_0004528	Mean corpuscular haemoglobin concentration	measurement	0.0106191	0.489	0.511	2
ENSG00000163428	LRRC58	EFO_0007990	Neutrophill percentage	measurement	-0.208898	0	1	1
ENSG00000189298	ZKSCAN3	EFO_0009556	Disorders of mineral metabolism	Uncategorised	-0.0274686	0.502	0.498	3
ENSG00000179195	ZNF664	EFO_0007800	Trunk fat percentage	measurement	0.481154	0.832	0.168	6
ENSG00000141569	TRIM65	EFO_0004696	Serum levels of protein SHBG	measurement	-0.0319669	0.487	0.513	4
ENSG00000171532	NEUROD2	MONDO_0100062			0.320294	0.628	0.372	11
ENSG00000166147	FBN1	EFO_0004145	Myopathy	musculoskeletal or connective tissue disease	-0.191617	0.473	0.527	1
ENSG00000184716	SERINC4	EFO_0004526	Mean corpuscular volume	measurement	0.0273922	0.503	0.497	2
ENSG00000134996	OSTF1	EFO_0000508	Family history of other specific disorders	genetic, familial or congenital disease	0.0727427	0.529	0.471	7
ENSG00000172638	EFEMP2	EFO_0004842	Eosinophill count	measurement	-0.209446	0.459	0.541	5
ENSG00000198734	F5	MONDO_0008560			-0.0936315	0.454	0.546	193
ENSG00000101019	UQCC1	MONDO_0004892	For just reading/near work as you are getting older (called 'presbyopia') | reason for glasses/contact lenses	disease of visual system	1.10062	1	0	1
ENSG00000123600	METTL8	EFO_0004980	Appendicular lean mass	measurement	-0.053119	0.465	0.535	4
ENSG00000157045	NTAN1	EFO_0007978	Red blood cell count	measurement	-0.0458882	0.473	0.527	4
ENSG00000171552	BCL2L1	EFO_0004305	Nucleated red blood cell count	measurement	0.126377	0.546	0.454	3
ENSG00000156232	WHAMM	EFO_0005090	Basophill count	measurement	0.318717	1	0	1
ENSG00000118961	LDAH	EFO_0009795	Urea levels (UKB data field 30670) (Gene-based burden)	measurement	-0.0786505	0	1	1
ENSG00000069020	MAST4	EFO_0004342	Waist circumference	measurement	0.360469	1	0	1
ENSG00000180549	FUT7	EFO_0000508	Family history of other specific disorders	genetic, familial or congenital disease	-0.444803	0.27	0.73	25
ENSG00000064199	SPA17	EFO_0000508	Family history of other specific disorders	genetic, familial or congenital disease	-0.0202729	0.504	0.496	8
ENSG00000141027	NCOR1	HP_0000316			-0.20729	0.473	0.527	1
ENSG00000214300	SPDYE3	EFO_0009268	Illnesses of siblings - Alzheimers disease dementia (UKB data field 20111) (Gene-based burden)	measurement	-0.0318815	0.471	0.529	2
ENSG00000119906	SLF2	EFO_0004340	Body mass index (bmi)	measurement	-0.165632	0	1	1
ENSG00000165731	RET	MONDO_0008170	Malignant neoplasm of ovary (controls excluding all cancers)	cell proliferation disorder	-0.661026	0.204	0.796	14
ENSG00000243509	TNFRSF6B	EFO_0004308	Decreased white blood cell count	measurement	-0.18902	0	1	1
ENSG00000148337	CIZ1	EFO_0000508	Family history of other specific disorders	genetic, familial or congenital disease	-0.510501	0.269	0.731	43
ENSG00000100146	SOX10	MONDO_0012198			-0.605459	0.222	0.778	57
ENSG00000139053	PDE6H	EFO_0007984	Platelet distribution width	measurement	-0.169096	0	1	1
ENSG00000142319	SLC6A3	EFO_0003768	Tobacco use disorder	nervous system disease	-0.12724	0.436	0.564	12
ENSG00000226979	LTA	MONDO_0019338			-0.538678	0.413	0.587	2
ENSG00000142186	SCYL1	EFO_0000508	Family history of other specific disorders	genetic, familial or congenital disease	-0.304028	0.357	0.643	46
ENSG00000204538	PSORS1C2	EFO_0001060	Celiac disease	gastrointestinal disease	-0.501917	0.328	0.672	17
ENSG00000092929	UNC13D	EFO_0004348	Hematocrit	measurement	-0.233204	0	1	1
ENSG00000161395	PGAP3	EFO_0009795	Urea levels (UKB data field 30670) (Gene-based burden)	measurement	0.197527	1	0	1
ENSG00000204435	CSNK2B	EFO_1001055	Hypothyroidism/myxoedema | non-cancer illness code, self-reported	Uncategorised	-0.0636715	0.324	0.676	1
ENSG00000005194	CIAPIN1	EFO_0000508	Family history of other specific disorders	genetic, familial or congenital disease	-0.0247513	0.486	0.514	9
ENSG00000111875	ASF1A	EFO_0004584	Mean platelet (thrombocyte) volume	measurement	0.0315222	0.537	0.463	4
ENSG00000120370	GORAB	EFO_0007788	Waist-to-hip ratio adjusted for body mass index	measurement	-0.0795007	0.463	0.537	2
ENSG00000183762	KREMEN1	EFO_0010700	High light scatter reticulocyte percentage (UKB data field 30290) (Gene-based burden)	measurement	-0.0462069	0	1	1
ENSG00000135929	CYP27A1	EFO_0004527	Mean corpuscular haemoglobin	measurement	0.0368994	0.525	0.475	2
ENSG00000048707	VPS13D	Orphanet_95434			-0.447608	0.281	0.719	53
ENSG00000166147	FBN1	Orphanet_2697			0.357307	0.597	0.403	2
ENSG00000138193	PLCE1	EFO_0004339	Standing height	measurement	-0.336707	0	1	1
ENSG00000171840	NINJ2	EFO_0004584	Mean platelet (thrombocyte) volume	measurement	-0.0700661	0	1	1
ENSG00000196588	MRTFA	EFO_0009718	Peak expiratory flow (pef)	measurement	-0.552276	0	1	1
ENSG00000105679	GAPDHS	EFO_0000508	Family history of other specific disorders	genetic, familial or congenital disease	-0.465189	0.279	0.721	21
ENSG00000127838	PNKD	EFO_0004833	Neutrophill count	measurement	0.0921564	0.557	0.443	2
ENSG00000011304	PTBP1	EFO_0005091	Monocyte count	measurement	-0.0364121	0.49	0.51	4
ENSG00000092067	CEBPE	EFO_0007994	Neutrophil percentage of granulocytes	measurement	0.673975	1	0	1
ENSG00000109339	MAPK10	EFO_0004309	Platelet count	measurement	-0.00562195	0.497	0.503	2
ENSG00000115649	CNPPD1	EFO_0009188	Red blood cell (erythrocyte) distribution width	measurement	0.0999559	1	0	1
ENSG00000157782	CABP1	EFO_0004696	Serum levels of protein SHBG	measurement	0.0685155	0.499	0.501	2
ENSG00000148655	LRMDA	EFO_0005090	Basophill count	measurement	-0.0756179	0.45	0.55	2
ENSG00000080644	CHRNA3	MONDO_0008903	Cancer of bronchus; lung (PheCode 165.1)	cell proliferation disorder	-0.59896	0	1	1
ENSG00000230797	YY2	MONDO_0000136			-0.0524114	0.489	0.511	1
ENSG00000187837	H1-2	EFO_0004509	Hemoglobin [conditional]	measurement	0.174712	0.637	0.363	4
ENSG00000130182	ZSCAN10	EFO_0000508	Family history of other specific disorders	genetic, familial or congenital disease	0.00753409	0.509	0.491	37
ENSG00000178188	SH2B1	EFO_0010701	Mean reticulocyte volume (UKB data field 30260) (Gene-based burden)	measurement	-0.0587046	0.485	0.515	2
ENSG00000133027	PEMT	EFO_0004532	Gamma glutamyltransferase levels (UKB data field 30730) (Gene-based burden)	measurement	-0.0836694	0	1	1
ENSG00000198183	BPIFA1	MONDO_0004992			-0.00344147	0.478	0.522	1
ENSG00000103335	PIEZO1	EFO_0004541	Glycated haemoglobin HbA1c levels adjusted for BMI	measurement	0.750838	1	0	1
ENSG00000196924	FLNA	Orphanet_88630			-0.377308	0.336	0.664	50
ENSG00000197599	CCDC154	EFO_0005409	Trunk predicted mass	measurement	0.095539	1	0	1
ENSG00000014216	CAPN1	EFO_0007937	Serum levels of protein IRF6	measurement	0.429526	0.653	0.347	2
ENSG00000204498	NFKBIL1	MONDO_0004979	Asthma	respiratory or thoracic disease	1.19443	0.941	0.059	2
ENSG00000135535	CD164	EFO_0007984	Platelet distribution width	measurement	-0.144656	0	1	1
ENSG00000168631	MUCL3	EFO_0009389	Sum eosinophil basophil counts	measurement	0.0248959	0.498	0.502	2
ENSG00000158125	XDH	MONDO_0013873			0.122649	0.55	0.45	2
ENSG00000159210	SNF8	EFO_0004570	Total bilirubin levels (UKB data field 30840) (Gene-based burden)	measurement	0.141488	1	0	1
ENSG00000204702	OR2J1	EFO_0000706	Spondylosis without myelopathy	musculoskeletal or connective tissue disease	-0.0307179	0.498	0.502	3
ENSG00000182871	COL18A1	EFO_0007937	Serum levels of protein IRF6	measurement	0.368108	0.682	0.318	6
ENSG00000134825	TMEM258	EFO_0010231	Ceramide(34:1)_[M-H]1- levels	measurement	-0.175277	0	1	1
ENSG00000134864	GGACT	EFO_0000508	Family history of other specific disorders	genetic, familial or congenital disease	-0.407238	0.341	0.659	2
ENSG00000149591	TAGLN	EFO_0004631	Anxiety score x vitamin D PRS interaction	phenotype	0.120707	1	0	1
ENSG00000153094	BCL2L11	EFO_0004527	Mean corpuscular haemoglobin	measurement	0.0471174	0.536	0.464	3
ENSG00000117461	PIK3R3	EFO_0007986	Reticulocyte count	measurement	4.46e-05	0.487	0.513	7
ENSG00000204852	TCTN1	EFO_0000537	Hypertension	cardiovascular disease	-1.45371	0	1	1
ENSG00000163512	AZI2	EFO_0009188	Red blood cell (erythrocyte) distribution width	measurement	-0.132561	0	1	1
ENSG00000134545	KLRC1	EFO_0007985	Platelet crit	measurement	0.0059394	0.495	0.505	2
ENSG00000175467	SART1	EFO_0004531	Urate levels (UKB data field 30880) (Gene-based burden)	measurement	-0.0376876	0.473	0.527	5
ENSG00000111581	NUP107	Orphanet_243			-0.0680359	0.487	0.513	1
ENSG00000109685	NSD2	HP_0000252			-0.158783	0.445	0.555	1
ENSG00000064651	SLC12A2	EFO_0004587	Lymphocyte count	measurement	0.0824151	0.559	0.441	2
ENSG00000115085	ZAP70	Orphanet_101972			0.601641	0.7	0.3	3
ENSG00000162066	AMDHD2	EFO_0000508	Family history of other specific disorders	genetic, familial or congenital disease	-0.540088	0.255	0.745	31
ENSG00000175463	TBC1D10C	EFO_0007988	White blood cell count	measurement	-0.12141	0	1	1
ENSG00000135801	TAF5L	EFO_0010701	Mean reticulocyte volume (UKB data field 30260) (Gene-based burden)	measurement	0.01716	0.509	0.491	3
ENSG00000130294	KIF1A	MONDO_0009841			0.183516	0.548	0.452	3
ENSG00000137460	FHDC1	EFO_0004584	Mean platelet (thrombocyte) volume	measurement	0.0965696	1	0	1
ENSG00000204301	NOTCH4	EFO_0009554	Intestinal malabsorption (non-celiac)	gastrointestinal disease	-0.0451067	0.472	0.528	28
ENSG00000111057	KRT18	EFO_0007355	Cancer of other male genital organs (PheCode 187)	cell proliferation disorder	-1.98787	0	1	1
ENSG00000204616	TRIM31	EFO_0004348	Hematocrit	measurement	-0.00228078	0.493	0.507	5
ENSG00000090924	PLEKHG2	HP_0012443			-0.0627549	0.49	0.51	1
ENSG00000064886	CHI3L2	HP_0012075	Personality disorders	phenotype	2.81862	1	0	1
ENSG00000110651	CD81	EFO_0007988	White blood cell count	measurement	0.546783	0.814	0.186	1
ENSG00000081377	CDC14B	EFO_0004980	Appendicular lean mass	measurement	-0.103971	0.49	0.51	3
ENSG00000070601	FRMPD1	EFO_0000508	Family history of other specific disorders	genetic, familial or congenital disease	-0.254435	0.386	0.614	77
ENSG00000170927	PKHD1	EFO_0004617	Cystatin C levels (UKB data field 30720) (Gene-based burden)	measurement	0.00410478	0.516	0.484	4
ENSG00000163132	MSX1	MONDO_0015469			-0.0761052	0.484	0.516	1
ENSG00000198788	MUC2	EFO_0000684	Symptoms involving respiratory system and other chest symptoms	respiratory or thoracic disease	-0.0121323	0.507	0.493	4
ENSG00000103260	METRN	EFO_0007777	Basal metabolic rate	measurement	19.7116	1	0	1
ENSG00000204540	PSORS1C1	MONDO_0005147	Probable type 1 diabetes (Gene-based burden)	pancreas disease	0.656737	0.821	0.179	14
ENSG00000138780	GSTCD	EFO_0004312	Forced vital capacity (fvc)	measurement	0.0637721	0.545	0.455	5
ENSG00000119943	PYROXD2	EFO_0011003	Trimethylamine levels	measurement	-18.4504	0	1	1
ENSG00000167780	SOAT2	EFO_0010351	Cholesteryl esteroxid(20:4)_[M+NH4]1+ levels	measurement	-0.266131	0	1	1
ENSG00000039068	CDH1	EFO_0007985	Platelet crit	measurement	0.0266546	0.513	0.487	4
ENSG00000129347	KRI1	EFO_0007985	Platelet crit	measurement	-0.00613881	0.493	0.507	10
ENSG00000204344	STK19	EFO_0004244	Interstitial lung disease | non-cancer illness code, self-reported	respiratory or thoracic disease	0.24656	0.587	0.413	3
ENSG00000136279	DBNL	EFO_0011011	Sitting height	measurement	-0.767075	0	1	1
ENSG00000130203	APOE	EFO_0007010	Interpolated age of participant when cancer first diagnosed	measurement	0.517227	0.764	0.236	5
ENSG00000167107	ACSF2	EFO_0004696	Serum levels of protein SHBG	measurement	-0.107627	0	1	1
ENSG00000141293	SKAP1	EFO_0004696	Serum levels of protein SHBG	measurement	0.0792586	1	0	1
ENSG00000197024	ZNF398	EFO_0007986	Reticulocyte count	measurement	0.182868	0.525	0.475	2
ENSG00000204472	AIF1	EFO_0000676	Psoriasis	integumentary system disease	-0.0975163	0.492	0.508	1
ENSG00000171094	ALK	MONDO_0858939			-0.123473	0.488	0.512	1
ENSG00000129353	SLC44A2	EFO_0004574	Total cholesterol levels	measurement	-0.101231	0	1	1
ENSG00000153147	SMARCA5	HP_0001263			-0.172033	0.475	0.525	1
ENSG00000150768	DLAT	EFO_0004526	Mean corpuscular volume	measurement	0.0113788	0.504	0.496	2
ENSG00000139842	CUL4A	EFO_0004309	Platelet count	measurement	-0.171164	0.477	0.523	3
ENSG00000141458	NPC1	MONDO_0018982			-0.750859	0.168	0.832	1777
ENSG00000146476	ARMT1	EFO_0004703	Age when periods started (menarche)	measurement	0.303448	0.635	0.365	1
ENSG00000081923	ATP8B1	EFO_0000508	Family history of other specific disorders	genetic, familial or congenital disease	-0.280855	0.376	0.624	37
ENSG00000168685	IL7R	EFO_1001486	Primary biliary cirrhosis	cell proliferation disorder	-1.06255	0	1	1
ENSG00000096433	ITPR3	EFO_0004348	Hematocrit	measurement	0.128904	0.531	0.469	2
ENSG00000188981	MSANTD1	EFO_0004535	Serum levels of protein ALB	measurement	-0.2592	0.309	0.691	4
ENSG00000172590	MRPL52	EFO_0004995	Trunk fat-free mass	measurement	0.0448661	0.53	0.47	3
ENSG00000196843	ARID5A	EFO_0004617	Cystatin C levels (UKB data field 30720) (Gene-based burden)	measurement	-0.152814	0	1	1
ENSG00000198040	ZNF84	EFO_0007788	Waist-to-hip ratio adjusted for body mass index	measurement	-0.107604	0	1	1
ENSG00000204590	GNL1	EFO_1001055	Hypothyroidism/myxoedema | non-cancer illness code, self-reported	Uncategorised	-0.0655866	0.436	0.564	1
ENSG00000119778	ATAD2B	EFO_0004528	Mean corpuscular haemoglobin concentration	measurement	-0.0762529	0.483	0.517	2
ENSG00000144028	SNRNP200	EFO_0007991	Eosinophill percentage	measurement	1.12277	1	0	1
ENSG00000170049	KCNAB3	EFO_0004348	Hematocrit	measurement	0.798843	1	0	1
ENSG00000184898	RBM43	EFO_0000508	Family history of other specific disorders	genetic, familial or congenital disease	-0.388808	0.308	0.692	16
ENSG00000104738	MCM4	EFO_0004995	Trunk fat-free mass	measurement	0.13683	1	0	1
ENSG00000166866	MYO1A	EFO_0004570	Total bilirubin levels (UKB data field 30840) (Gene-based burden)	measurement	-0.156287	0	1	1
ENSG00000168269	FOXI1	EFO_0004238	Hearing loss	nervous system disease	0.466988	0.624	0.376	2
ENSG00000198453	ZNF568	EFO_0007991	Eosinophill percentage	measurement	0.0177448	0.513	0.487	3
ENSG00000049540	ELN	HP_0000316			-0.131302	0.486	0.514	1
ENSG00000115464	USP34	EFO_0004339	Standing height	measurement	-0.0357512	0.471	0.529	2
ENSG00000137965	IFI44	EFO_0004587	Lymphocyte count	measurement	0.113042	0.58	0.42	2
ENSG00000215041	NEURL4	EFO_0004587	Lymphocyte count	measurement	-0.0238527	0.495	0.505	3
ENSG00000117601	SERPINC1	HP_0001976			-0.80273	0.156	0.844	190
ENSG00000142798	HSPG2	MONDO_0009717			-0.237632	0.39	0.61	530
ENSG00000144668	ITGA9	EFO_0004735	Alanine aminotransferase levels (UKB data field 30620) (Gene-based burden)	measurement	0.0200393	0.99	0.01	1
ENSG00000204428	LY6G5C	EFO_0004995	Trunk fat-free mass	measurement	-1.98182	0.016	0.984	3
ENSG00000149485	FADS1	EFO_0007824	Pattern 4 | hair/balding pattern	measurement	-0.0051081	0.485	0.515	2
ENSG00000101194	SLC17A9	EFO_0004704	Age at menopause (last menstrual period)	measurement	-1.02436	0	1	1
ENSG00000140632	GLYR1	EFO_0007984	Platelet distribution width	measurement	0.238465	0.534	0.466	2
ENSG00000146250	PRSS35	EFO_0008264	Platelet-derived growth factor subunit B levels	measurement	-0.140172	0	1	1
ENSG00000145088	EAF2	EFO_0004509	Hemoglobin [conditional]	measurement	-0.0765796	0.46	0.54	3
ENSG00000161217	PCYT1A	Orphanet_85167			-0.330723	0.346	0.654	14
ENSG00000205707	ETFRF1	MONDO_0018997			0.0122769	0.501	0.499	71
ENSG00000026036	RTEL1-TNFRSF6B	EFO_0000729	Ulcerative colitis	gastrointestinal disease	1.88399	1	0	1
ENSG00000164508	H2AC1	EFO_0004528	Mean corpuscular haemoglobin concentration	measurement	0.0159213	0.51	0.49	3
ENSG00000150457	LATS2	EFO_0006335	Systolic blood pressure, manual reading	measurement	-0.00680717	0.5	0.5	2
ENSG00000103510	KAT8	EFO_0004340	Body mass index (bmi)	measurement	0.155993	0.552	0.448	2
ENSG00000105325	FZR1	HP_0001263			0.0172737	0.507	0.493	1
ENSG00000136854	STXBP1	EFO_0007997	Granulocyte percentage of myeloid white cells	measurement	-0.198943	0	1	1
ENSG00000141367	CLTC	HP_0001249			-0.158783	0.445	0.555	1
ENSG00000055957	ITIH1	EFO_0000508	Family history of other specific disorders	genetic, familial or congenital disease	-0.279673	0.367	0.633	56
ENSG00000153956	CACNA2D1	HP_0001626	Symptoms and signs involving the circulatory and respiratory systems	respiratory or thoracic disease	-0.0873461	0.442	0.558	283
ENSG00000185559	DLK1	EFO_0004631	Anxiety score x vitamin D PRS interaction	phenotype	0.0208136	1	0	1
ENSG00000166275	BORCS7	EFO_0004325	High blood pressure | vascular/heart problems diagnosed by doctor	measurement	-0.0657498	0.447	0.553	2
ENSG00000109919	MTCH2	EFO_0007988	White blood cell count	measurement	-0.318131	0	1	1
ENSG00000163281	GNPDA2	MONDO_0018097			-0.276126	0.393	0.607	10
ENSG00000011454	RABGAP1	EFO_0004541	Glycated haemoglobin HbA1c levels adjusted for BMI	measurement	0.211496	1	0	1
ENSG00000261787	TCF24	EFO_0000508	Family history of other specific disorders	genetic, familial or congenital disease	-0.392589	0.32	0.68	10
ENSG00000204248	COL11A2	EFO_0003767	Inflammatory bowel disease and other gastroenteritis and colitis	gastrointestinal disease	0.145558	0.535	0.465	2
ENSG00000169583	CLIC3	EFO_0004695	Intra-ocular pressure, goldmann-correlated (left)	measurement	0.507845	1	0	1
ENSG00000240021	TEX35	EFO_0004532	Gamma glutamyltransferase levels (UKB data field 30730) (Gene-based burden)	measurement	0.011907	0.495	0.505	2
ENSG00000157764	BRAF	EFO_0000538	Other hypertrophic cardiomyopathy	cardiovascular disease	-0.107555	0.485	0.515	1
ENSG00000167676	PLIN4	EFO_0007986	Reticulocyte count	measurement	-0.0595503	0.461	0.539	7
ENSG00000049759	NEDD4L	EFO_0003756	Autism, asperger's or autistic spectrum disorder | mental health problems ever diagnosed by a professional	nervous system disease	-0.168338	0.477	0.523	1
ENSG00000134824	FADS2	HP_0003124	Hypercholesterolemia	phenotype	-0.00672789	0.001	0.999	1
ENSG00000135535	CD164	EFO_0009805	Whole body water mass	measurement	1.32698	1	0	1
ENSG00000137462	TLR2	EFO_0004526	Mean corpuscular volume	measurement	-0.114328	0.416	0.584	4
ENSG00000100991	TRPC4AP	EFO_0007984	Platelet distribution width	measurement	0.111543	1	0	1
ENSG00000101542	CDH20	EFO_0000508	Family history of other specific disorders	genetic, familial or congenital disease	-0.515119	0.262	0.738	21
ENSG00000115053	NCL	EFO_0009805	Whole body water mass	measurement	0.356181	1	0	1
ENSG00000204424	LY6G6F	MONDO_0004979	Asthma	respiratory or thoracic disease	-0.0605483	0.449	0.551	1
ENSG00000168394	TAP1	EFO_0009459	Rheumatoid arthritis (ACPA-positive)	musculoskeletal or connective tissue disease	-0.407936	0.399	0.601	3
ENSG00000185650	ZFP36L1	EFO_0001060	Celiac disease	gastrointestinal disease	0.676515	1	0	1
ENSG00000198689	SLC9A6	HP_0010845			-0.0300352	0.5	0.5	1
ENSG00000204396	VWA7	EFO_0007991	Eosinophill percentage	measurement	0.0194813	0.503	0.497	2
ENSG00000171530	TBCA	EFO_0004309	Platelet count	measurement	-0.0766262	0.472	0.528	3
ENSG00000026036	RTEL1-TNFRSF6B	EFO_0009715	Wheezing	phenotype	-0.112496	0	1	1
ENSG00000137817	PARP6	EFO_0004980	Appendicular lean mass	measurement	0.310094	0.566	0.434	2
ENSG00000164362	TERT	MONDO_0012197			-0.596925	0.228	0.772	128
ENSG00000205883	DEFB135	EFO_0000508	Family history of other specific disorders	genetic, familial or congenital disease	-0.0593006	0.464	0.536	13
ENSG00000105723	GSK3A	EFO_0005091	Monocyte count	measurement	0.0124141	0.489	0.511	2
ENSG00000254470	AP5B1	EFO_0003884	Chronic renal failure [ckd]	urinary system disease	-0.0288531	0.388	0.612	1
ENSG00000105767	CADM4	EFO_0007985	Platelet crit	measurement	-0.193803	0	1	1
ENSG00000167113	COQ4	EFO_0000508	Family history of other specific disorders	genetic, familial or congenital disease	-0.401063	0.304	0.696	16
ENSG00000085117	CD82	EFO_0009188	Red blood cell (erythrocyte) distribution width	measurement	0.0768308	0.571	0.429	7
ENSG00000129465	RIPK3	EFO_0007777	Basal metabolic rate	measurement	2.22094	0.681	0.319	1
ENSG00000163344	PMVK	EFO_0000275	Atrial fibrillation | non-cancer illness code, self-reported	cardiovascular disease	-0.0705861	0.497	0.503	1
ENSG00000107890	ANKRD26	EFO_0700062			-0.0809589	0.439	0.561	181
ENSG00000115827	DCAF17	MONDO_0009419			-0.340702	0.33	0.67	256
ENSG00000160360	GPSM1	EFO_0004458	C reactive protein levels (UKB data field 30710) (Gene-based burden)	measurement	-0.258297	0	1	1
ENSG00000068796	KIF2A	EFO_0004584	Mean platelet (thrombocyte) volume	measurement	-0.165902	0.459	0.541	3
ENSG00000118518	RNF146	EFO_0003931	Fracture of unspecified bones	musculoskeletal or connective tissue disease	0.711662	1	0	1
ENSG00000129990	SYT5	EFO_0007985	Platelet crit	measurement	0.167104	0.531	0.469	2
ENSG00000150510	FAM124A	EFO_0000508	Family history of other specific disorders	genetic, familial or congenital disease	-0.368681	0.31	0.69	29
ENSG00000112578	BYSL	EFO_0004526	Mean corpuscular volume	measurement	-0.0372236	0.462	0.538	8
ENSG00000124920	MYRF	EFO_0004530	Triglyceride levels	measurement	0.0231026	0.519	0.481	10
ENSG00000145743	FBXL17	EFO_0004842	Eosinophill count	measurement	-0.0723957	0.448	0.552	2
ENSG00000187492	CDHR4	EFO_0004778	Overall health rating	Uncategorised	0.0338358	1	0	1
ENSG00000133466	C1QTNF6	EFO_0004705	Acquired hypothyroidism	endocrine system disease	-0.424713	0.177	0.823	6
ENSG00000104936	DMPK	EFO_0004908	Testosterone to estradiol ratio	measurement	0.0408813	0.509	0.491	1
ENSG00000177302	TOP3A	EFO_0004574	Total cholesterol levels	measurement	0.12974	1	0	1
ENSG00000163466	ARPC2	EFO_0004611	Low density lipoprotein cholesterol levels	measurement	-0.141324	0	1	1
ENSG00000100568	VTI1B	MONDO_0005271	Allergic disease (Gene-based burden)	immune system disease	-0.297406	0.412	0.588	1
ENSG00000145354	CISD2	EFO_0009795	Urea levels (UKB data field 30670) (Gene-based burden)	measurement	0.101123	1	0	1
ENSG00000172361	CFAP53	EFO_0004614	Apolipoprotein A levels	measurement	0.0248987	0.505	0.495	2
ENSG00000116584	ARHGEF2	EFO_0009795	Urea levels (UKB data field 30670) (Gene-based burden)	measurement	0.436717	1	0	1
ENSG00000179918	SEPHS2	EFO_0004833	Neutrophill count	measurement	0.137266	0.512	0.488	2
ENSG00000104885	DOT1L	EFO_0004587	Lymphocyte count	measurement	-0.182716	0	1	1
ENSG00000176340	COX8A	MONDO_0033650			-0.328723	0.373	0.627	4
ENSG00000125826	RBCK1	MONDO_0009292			-0.236981	0.468	0.532	1
ENSG00000186088	GSAP	MONDO_0005271	Allergic disease (Gene-based burden)	immune system disease	0.558566	1	0	1
ENSG00000204344	STK19	EFO_0009190	Thyrotoxicosis with or without goiter	endocrine system disease	-0.0547899	0.495	0.505	1
ENSG00000173334	TRIB1	EFO_0004530	Triglyceride levels	measurement	0.0972496	0.554	0.446	3
ENSG00000054523	KIF1B	EFO_0004509	Hemoglobin [conditional]	measurement	0.0140138	0.527	0.473	4
ENSG00000148180	GSN	EFO_0004528	Mean corpuscular haemoglobin concentration	measurement	-0.228737	0	1	1
ENSG00000235173	HGH1	EFO_0000508	Family history of other specific disorders	genetic, familial or congenital disease	0.143625	0.543	0.457	2
ENSG00000050748	MAPK9	EFO_0005409	Trunk predicted mass	measurement	0.774318	1	0	1
ENSG00000089486	CDIP1	EFO_0005409	Trunk predicted mass	measurement	-0.799176	0	1	1
ENSG00000153208	MERTK	Orphanet_88628			-0.0358467	0.497	0.503	3
ENSG00000168477	TNXB	EFO_0004980	Appendicular lean mass	measurement	-0.00873075	0.498	0.502	3
ENSG00000272573	MUSTN1	MONDO_0002025	Other mental disorder	psychiatric disorder	0.0241221	1	0	1
ENSG00000137942	FNBP1L	EFO_0004735	Alanine aminotransferase levels (UKB data field 30620) (Gene-based burden)	measurement	0.68274	0.623	0.377	1
ENSG00000145217	SLC26A1	EFO_0004587	Lymphocyte count	measurement	-0.0867628	0	1	1
ENSG00000159184	HOXB13	MONDO_0024582			-0.483139	0.309	0.691	1
ENSG00000144306	SCRN3	EFO_0004541	Glycated haemoglobin HbA1c levels adjusted for BMI	measurement	-0.0583851	0.459	0.541	3
ENSG00000198563	DDX39B	EFO_0011011	Sitting height	measurement	-0.043137	0.489	0.511	2
ENSG00000138311	ZNF365	EFO_1000627	Other disorders of thyroid	endocrine system disease	-0.0157879	0.078	0.922	1
ENSG00000119681	LTBP2	EFO_0007985	Platelet crit	measurement	0.0227094	0.503	0.497	2
ENSG00000011021	CLCN6	MONDO_0045048	"Oedema, proteinuria and hypertensive disorders in pregnancy, childbirth and the puerperium"	pregnancy or perinatal disease	-0.25941	0	1	1
ENSG00000112685	EXOC2	EFO_0004842	Eosinophill count	measurement	0.0579102	0.53	0.47	10
ENSG00000119689	DLST	EFO_0009589	Number of things worried about during worst period of anxiety	measurement	0.15834	1	0	1
ENSG00000149292	TTC12	MONDO_0032924			-0.3355	0.363	0.637	4
ENSG00000163617	CCDC191	EFO_0000508	Family history of other specific disorders	genetic, familial or congenital disease	-0.277795	0.37	0.63	27
ENSG00000129347	KRI1	EFO_0009188	Red blood cell (erythrocyte) distribution width	measurement	0.0138394	0.512	0.488	9
ENSG00000131711	MAP1B	HP_0000256			-0.0875367	0.486	0.514	1
ENSG00000140525	FANCI	EFO_0004980	Appendicular lean mass	measurement	-0.113875	0.449	0.551	2
ENSG00000185920	PTCH1	EFO_0004314	Forced expiratory volume in 1-second (fev1)	measurement	0.0707466	0.551	0.449	2
ENSG00000161036	LRWD1	EFO_0009518	Complication of amputation stump (PheCode 874)	injury, poisoning or other complication	0.350417	1	0	1
ENSG00000011105	TSPAN9	EFO_0007997	Granulocyte percentage of myeloid white cells	measurement	0.0696743	1	0	1
ENSG00000172890	NADSYN1	EFO_0000508	Family history of other specific disorders	genetic, familial or congenital disease	-0.0118657	0.499	0.501	35
ENSG00000165370	GPR101	EFO_1001485	Acromegaly and gigantism	reproductive system or breast disease	-0.0492778	0.488	0.512	1
ENSG00000204632	HLA-G	EFO_1001055	Hypothyroidism/myxoedema | non-cancer illness code, self-reported	Uncategorised	-0.0230723	0.452	0.548	1
ENSG00000085831	TTC39A	EFO_0000373	Congestive heart failure; nonhypertensive	cardiovascular disease	-0.0362114	0.497	0.503	1
ENSG00000204323	SMIM5	EFO_0004509	Hemoglobin [conditional]	measurement	-0.0631105	0.453	0.547	2
ENSG00000204542	C6orf15	MONDO_0002970	Disorders of iris and ciliary body	disease of visual system	-0.265461	0.384	0.616	6
ENSG00000090971	NAT14	EFO_0005409	Trunk predicted mass	measurement	0.0936049	0.513	0.487	2
ENSG00000183682	BMP8A	EFO_0009188	Red blood cell (erythrocyte) distribution width	measurement	-0.0210513	0.493	0.507	4
ENSG00000151693	ASAP2	EFO_0004344	Birth weight of first child	measurement	0.0650116	1	0	1
ENSG00000204469	PRRC2A	MONDO_0002970	Disorders of iris and ciliary body	disease of visual system	-0.236143	0.46	0.54	3
ENSG00000165349	SLC7A3	EFO_0000731	ICD10 D25: uterine fibroids (Gene-based burden)	cell proliferation disorder	-0.115462	0.405	0.595	1
ENSG00000171130	ATP6V0E2	EFO_0009253	Immature reticulocyte fraction	measurement	0.17984	1	0	1
ENSG00000174197	MGA	EFO_0001379	Other endocrine disorders	endocrine system disease	0.0289196	1	0	1
ENSG00000132109	TRIM21	EFO_0000508	Family history of other specific disorders	genetic, familial or congenital disease	-0.474123	0.274	0.726	12
ENSG00000196562	SULF2	EFO_0004614	Apolipoprotein A levels	measurement	0.0463298	0.551	0.449	3
ENSG00000141458	NPC1	EFO_0004342	Waist circumference	measurement	-3.69262	0	1	1
ENSG00000096654	ZNF184	EFO_0001379	Other endocrine disorders	endocrine system disease	-0.0578909	0.277	0.723	1
ENSG00000129933	MAU2	EFO_0004611	Low density lipoprotein cholesterol levels	measurement	0.00589362	0.517	0.483	5
ENSG00000137804	NUSAP1	EFO_0007993	Lymphocyte percentage	measurement	0.284885	1	0	1
ENSG00000133030	MPRIP	EFO_0004528	Mean corpuscular haemoglobin concentration	measurement	0.339607	1	0	1
ENSG00000185009	AP3M1	EFO_0005093	Hip circumference	measurement	2.00272	1	0	1
ENSG00000015413	DPEP1	EFO_0000479	Essential (haemorrhagic) thrombocythaemia	cell proliferation disorder	-0.0395509	0.233	0.767	1
ENSG00000148572	NRBF2	EFO_0010924	Proheparin-binding EGF-like growth factor levels	measurement	-2.40735	0	1	1
ENSG00000141744	PNMT	EFO_0007814	3mm regularity index (left)	measurement	-1.26446	0	1	1
ENSG00000142512	SIGLEC10	EFO_0004833	Neutrophill count	measurement	0.0305959	0.499	0.501	3
ENSG00000254093	PINX1	MONDO_0001134	ICD10 I10: Essential (primary) hypertension (Gene-based burden)	cardiovascular disease	-0.0277362	0.359	0.641	1
ENSG00000139531	SUOX	EFO_0004735	Alanine aminotransferase levels (UKB data field 30620) (Gene-based burden)	measurement	0.0182248	0.819	0.181	1
ENSG00000151090	THRB	EFO_0000508	Family history of other specific disorders	genetic, familial or congenital disease	-0.395848	0.315	0.685	10
ENSG00000140522	RLBP1	MONDO_0019200			-0.424657	0.296	0.704	55
ENSG00000172869	DMXL1	EFO_0000508	Family history of other specific disorders	genetic, familial or congenital disease	-0.0582156	0.474	0.526	104
ENSG00000130856	ZNF236	HP_0000750			-0.0983299	0.485	0.515	1
ENSG00000137310	TCF19	EFO_1001986	Other acquired musculoskeletal deformity	musculoskeletal or connective tissue disease	0.611917	0.896	0.104	2
ENSG00000151376	ME3	EFO_0004305	Nucleated red blood cell count	measurement	0.0262706	1	0	1
ENSG00000006607	FARP2	EFO_0000537	Hypertension	cardiovascular disease	-0.423677	0	1	1
ENSG00000131013	PPIL4	EFO_0009661	Bronchitis	respiratory or thoracic disease	-0.107484	0.48	0.52	1
ENSG00000153107	ANAPC1	EFO_0007988	White blood cell count	measurement	-0.180985	0	1	1
ENSG00000134255	CEPT1	EFO_0004735	Alanine aminotransferase levels (UKB data field 30620) (Gene-based burden)	measurement	-0.0157315	0.156	0.844	1
ENSG00000132670	PTPRA	EFO_0004308	Decreased white blood cell count	measurement	-0.068012	0.464	0.536	2
ENSG00000127946	HIP1	EFO_0005090	Basophill count	measurement	0.0572179	0.536	0.464	3
ENSG00000135902	CHRND	EFO_0020041			-0.238796	0.398	0.602	8
ENSG00000131808	FSHB	Orphanet_52901			-0.0690237	0.465	0.535	25
ENSG00000135749	PCNX2	EFO_0000508	Family history of other specific disorders	genetic, familial or congenital disease	-0.0912163	0.467	0.533	23
ENSG00000143437	ARNT	EFO_0007991	Eosinophill percentage	measurement	0.400945	0.634	0.366	3
ENSG00000179242	CDH4	HP_0012443			-0.104884	0.485	0.515	1
ENSG00000204308	RNF5	EFO_0009605	Diseases of pancreas	pancreas disease	-3.52686	0.004	0.996	2
ENSG00000074071	MRPS34	EFO_0004531	Urate levels (UKB data field 30880) (Gene-based burden)	measurement	-0.159224	0	1	1
ENSG00000158887	MPZ	EFO_0003108	Essential tremor	nervous system disease	-0.0870668	0.486	0.514	1
ENSG00000173991	TCAP	EFO_0007987	DNA methylation-estimated granulocyte proportions	measurement	-0.0899641	0.432	0.568	3
ENSG00000180815	MAP3K15	EFO_0010642			-0.122446	0.488	0.512	1
ENSG00000163012	ZSWIM2	EFO_0000508	Family history of other specific disorders	genetic, familial or congenital disease	-0.00513691	0.501	0.499	24
ENSG00000108828	VAT1	EFO_0007990	Neutrophill percentage	measurement	0.225631	0.568	0.432	2
ENSG00000138138	ATAD1	EFO_0004713	FEV1 FVC ratio Z score (UKB data field 20258) (Gene-based burden)	measurement	0.369861	1	0	1
ENSG00000105143	SLC1A6	EFO_0000508	Family history of other specific disorders	genetic, familial or congenital disease	0.0287748	0.51	0.49	27
ENSG00000184500	PROS1	MONDO_0019144			-0.698976	0.2	0.8	220
ENSG00000112706	IMPG1	Orphanet_1243			-0.146657	0.481	0.519	1
ENSG00000115806	GORASP2	EFO_0004584	Mean platelet (thrombocyte) volume	measurement	0.0010361	0.51	0.49	4
ENSG00000136240	KDELR2	EFO_0004584	Mean platelet (thrombocyte) volume	measurement	-0.161038	0.344	0.656	4
ENSG00000064547	LPAR2	EFO_0004340	Body mass index (bmi)	measurement	0.0939516	0.566	0.434	3
ENSG00000103023	PRSS54	EFO_0000508	Family history of other specific disorders	genetic, familial or congenital disease	-0.46489	0.279	0.721	17
ENSG00000144909	OSBPL11	EFO_0000508	Family history of other specific disorders	genetic, familial or congenital disease	0.0579506	0.534	0.466	29
ENSG00000188227	ZNF793	EFO_0000537	Hypertension	cardiovascular disease	-0.0244137	0	1	1
ENSG00000160584	SIK3	EFO_0010700	High light scatter reticulocyte percentage (UKB data field 30290) (Gene-based burden)	measurement	0.124756	1	0	1
ENSG00000104626	ERI1	EFO_0008328	Morning/evening person (chronotype)	measurement	-0.0983146	0	1	1
ENSG00000169508	GPR183	EFO_0007996	Eosinophil percentage of granulocytes	measurement	-0.0811222	0	1	1
ENSG00000176125	UFSP1	EFO_0004309	Platelet count	measurement	0.0490533	0.537	0.463	3
ENSG00000085491	SLC25A24	EFO_0000508	Family history of other specific disorders	genetic, familial or congenital disease	0.0879989	0.542	0.458	14
ENSG00000162614	NEXN	Orphanet_99739			-0.487259	0.27	0.73	347
ENSG00000139641	ESYT1	EFO_0009101	Age of primiparous women at birth of child	measurement	0.00897968	0.492	0.508	2
ENSG00000105726	ATP13A1	EFO_0004309	Platelet count	measurement	0.150364	1	0	1
ENSG00000261272	MUC22	HP_0012317	"Sacroiliitis, not elsewhere classified"	phenotype	0.0777506	0.53	0.47	9
ENSG00000152990	ADGRA3	EFO_0000508	Family history of other specific disorders	genetic, familial or congenital disease	-0.262907	0.356	0.644	65
ENSG00000170468	RIOX1	EFO_0004696	Serum levels of protein SHBG	measurement	0.303747	0.996	0.004	1
ENSG00000116497	S100PBP	EFO_0004338	Weight, manual entry	measurement	2.57378	1	0	1
ENSG00000143891	GALM	MONDO_0030105			-0.619958	0.274	0.726	3
ENSG00000196700	ZNF512B	EFO_0000508	Family history of other specific disorders	genetic, familial or congenital disease	0.044898	0.497	0.503	30
ENSG00000148153	INIP	EFO_0004509	Hemoglobin [conditional]	measurement	-0.317174	0	1	1
ENSG00000075651	PLD1	EFO_0004696	Serum levels of protein SHBG	measurement	0.0240914	0.977	0.023	1
ENSG00000048162	NOP16	EFO_0000508	Family history of other specific disorders	genetic, familial or congenital disease	-0.527915	0.271	0.729	10
ENSG00000100380	ST13	EFO_0004611	Low density lipoprotein cholesterol levels	measurement	-0.0845339	0	1	1
ENSG00000066032	CTNNA2	EFO_0000508	Family history of other specific disorders	genetic, familial or congenital disease	-0.652593	0.215	0.785	34
ENSG00000129933	MAU2	EFO_0007993	Lymphocyte percentage	measurement	0.495358	1	0	1
ENSG00000118271	TTR	MONDO_0015626			-0.637187	0.213	0.787	29
ENSG00000170175	CHRNB1	EFO_0004584	Mean platelet (thrombocyte) volume	measurement	0.0649235	0.554	0.446	4
ENSG00000130635	COL5A1	HP_0000978	Contusion (PheCode 916)	phenotype	0.629868	0.696	0.304	2
ENSG00000163395	IGFN1	EFO_0000508	Family history of other specific disorders	genetic, familial or congenital disease	-0.123875	0.445	0.555	230
ENSG00000170425	ADORA2B	EFO_0000508	Family history of other specific disorders	genetic, familial or congenital disease	-0.479497	0.276	0.724	14
ENSG00000124788	ATXN1	EFO_0009388	Sum basophil neutrophil counts	measurement	0.0963893	1	0	1
ENSG00000204351	SKIC2	EFO_0004309	Platelet count	measurement	0.0473935	0.534	0.466	3
ENSG00000143365	RORC	MONDO_0024623	Ear-nose-throat disorder	Uncategorised	-0.0574197	0	1	1
ENSG00000187166	H1-7	EFO_0000508	Family history of other specific disorders	genetic, familial or congenital disease	0.0913202	0.539	0.461	2
ENSG00000106991	ENG	MONDO_0019180			-0.673251	0.196	0.804	914
ENSG00000175938	ORAI3	EFO_0004312	Forced vital capacity (fvc)	measurement	-0.131126	0.472	0.528	2
ENSG00000146047	H2BC1	EFO_0010056	Liver iron content [conditional]	measurement	-0.000778652	0.5	0.5	3
ENSG00000140931	CMTM3	EFO_0004339	Standing height	measurement	-0.269113	0	1	1
ENSG00000129244	ATP1B2	EFO_0004526	Mean corpuscular volume	measurement	-0.159594	0	1	1
ENSG00000179630	LACC1	MONDO_0032920			-0.556117	0.262	0.738	4
ENSG00000170382	LRRN2	EFO_0009718	Peak expiratory flow (pef)	measurement	0.0111058	0.51	0.49	3
ENSG00000100890	PRORP	EFO_0007988	White blood cell count	measurement	0.0216916	1	0	1
ENSG00000118271	TTR	Orphanet_871			-0.0986648	0.485	0.515	1
ENSG00000205808	PLPP6	EFO_0000508	Family history of other specific disorders	genetic, familial or congenital disease	-0.663622	0.2	0.8	12
ENSG00000231852	CYP21A2	MONDO_0004880	Less frequent bowel movements when abdominal discomfort pain started - 504 Always (UKB data field 21030) (Gene-based burden)	gastrointestinal disease	0.00237263	0.492	0.508	7
ENSG00000235169	SMIM1	EFO_0004528	Mean corpuscular haemoglobin concentration	measurement	0.0308975	1	0	1
ENSG00000176092	CRYBG2	EFO_0005091	Monocyte count	measurement	-0.0244143	0.481	0.519	7
ENSG00000088053	GP6	EFO_0004833	Neutrophill count	measurement	0.0167758	0.513	0.487	3
ENSG00000198380	GFPT1	EFO_0020041			-0.0214516	0.486	0.514	13
ENSG00000164330	EBF1	EFO_0006336	Diastolic blood pressure, manual reading	measurement	0.121845	0.568	0.432	2
ENSG00000171246	NPTX1	EFO_0009819	Comparative body size at age 10	Uncategorised	0.02474	1	0	1
ENSG00000204511	MCCD1	EFO_0000685	Rheumatoid arthritis	musculoskeletal or connective tissue disease	-0.998495	0.102	0.898	3
ENSG00000136689	IL1RN	EFO_0009388	Sum basophil neutrophil counts	measurement	-0.179003	0	1	1
ENSG00000135636	DYSF	MONDO_0015369			-0.536581	0.264	0.736	5
ENSG00000204866	IGFL2	EFO_0000508	Family history of other specific disorders	genetic, familial or congenital disease	-0.352174	0.337	0.663	5
ENSG00000168234	TTC39C	EFO_0004308	Decreased white blood cell count	measurement	0.0303507	0.52	0.48	2
ENSG00000108852	MPP2	EFO_0004614	Apolipoprotein A levels	measurement	0.0113518	0.502	0.498	2
ENSG00000183423	LRIT3	EFO_0004339	Standing height	measurement	-0.00205537	0.497	0.503	3
ENSG00000168631	MUCL3	EFO_0003770	Diabetic retinopathy	disease of visual system	0.0316922	0.514	0.486	3
ENSG00000159723	AGRP	EFO_0004526	Mean corpuscular volume	measurement	-0.0664906	0.461	0.539	5
ENSG00000182326	C1S	EFO_0000508	Family history of other specific disorders	genetic, familial or congenital disease	-0.0273148	0.491	0.509	24
ENSG00000161405	IKZF3	EFO_0004339	Standing height	measurement	0.103908	1	0	1
ENSG00000099377	HSD3B7	EFO_0004617	Cystatin C levels (UKB data field 30720) (Gene-based burden)	measurement	0.0433016	0.548	0.452	3
ENSG00000119684	MLH3	EFO_0000305	Breast cancer | illnesses of adopted mother	cell proliferation disorder	-0.0515407	0.488	0.512	1
ENSG00000172508	CARNS1	EFO_0004995	Trunk fat-free mass	measurement	-1.25463	0	1	1
ENSG00000167723	TRPV3	EFO_0000508	Family history of other specific disorders	genetic, familial or congenital disease	0.0246392	0.517	0.483	23
ENSG00000164330	EBF1	EFO_0004587	Lymphocyte count	measurement	0.559264	1	0	1
ENSG00000124587	PEX6	Orphanet_912			-0.479745	0.265	0.735	167
ENSG00000161956	SENP3	EFO_0004833	Neutrophill count	measurement	-0.851196	0	1	1
ENSG00000163462	TRIM46	EFO_0004541	Glycated haemoglobin HbA1c levels adjusted for BMI	measurement	-0.271636	0	1	1
ENSG00000166165	CKB	EFO_0004308	Decreased white blood cell count	measurement	0.0938589	0.564	0.436	4
ENSG00000204160	ZDHHC18	EFO_0004514	Heel quantitative ultrasound index (qui), direct entry (right)	measurement	-5.05965	0	1	1
ENSG00000204160	ZDHHC18	EFO_0004536	Serum levels of protein TBP	measurement	0.274723	1	0	1
ENSG00000215183	MSMP	EFO_0009188	Red blood cell (erythrocyte) distribution width	measurement	0.11772	0.565	0.435	3
ENSG00000172955	ADH6	EFO_0004612	High-density lipoprotein 3 cholesterol levels	measurement	-0.055847	0.457	0.543	2
ENSG00000175216	CKAP5	EFO_0008393	Mean time to correctly identify matches	measurement	9.04775	0.983	0.017	1
ENSG00000215041	NEURL4	EFO_1000627	Other disorders of thyroid	endocrine system disease	0.340917	1	0	1
ENSG00000134574	DDB2	EFO_0004617	Cystatin C levels (UKB data field 30720) (Gene-based burden)	measurement	0.100343	1	0	1
ENSG00000178209	PLEC	MONDO_0007152			-0.236351	0.401	0.599	6
ENSG00000130635	COL5A1	HP_0000316			-0.124426	0.489	0.511	1
ENSG00000141429	GALNT1	EFO_0004528	Mean corpuscular haemoglobin concentration	measurement	0.193062	0.543	0.457	2
ENSG00000065361	ERBB3	Orphanet_137776			-0.874296	0.143	0.857	9
ENSG00000155657	TTN	MONDO_0016333			-0.058898	0.471	0.529	47
ENSG00000176029	C11orf16	EFO_0007978	Red blood cell count	measurement	0.0220567	0.514	0.486	6
ENSG00000197381	ADARB1	EFO_0009101	Age of primiparous women at birth of child	measurement	-0.379516	0	1	1
ENSG00000143627	PKLR	EFO_0010700	High light scatter reticulocyte percentage (UKB data field 30290) (Gene-based burden)	measurement	-0.294603	0.381	0.619	3
ENSG00000105443	CYTH2	EFO_0004584	Mean platelet (thrombocyte) volume	measurement	0.0875018	1	0	1
ENSG00000122376	SHLD2	EFO_0004305	Nucleated red blood cell count	measurement	-0.118823	0.447	0.553	2
ENSG00000149679	CABLES2	EFO_0000508	Family history of other specific disorders	genetic, familial or congenital disease	0.0233169	0.502	0.498	32
ENSG00000018280	SLC11A1	EFO_0009188	Red blood cell (erythrocyte) distribution width	measurement	-0.188599	0.447	0.553	2
ENSG00000089022	MAPKAPK5	EFO_0004518	Creatinine levels (UKB data field 30700) (Gene-based burden)	measurement	0.174077	1	0	1
ENSG00000250007	GJD2-DT	EFO_1000825	ICD10 Q21.1: Atrial septal defect (Gene-based burden)	cardiovascular disease	-0.210326	0.41	0.59	2
ENSG00000088305	DNMT3B	EFO_0004735	Alanine aminotransferase levels (UKB data field 30620) (Gene-based burden)	measurement	0.00988796	0.841	0.159	1
ENSG00000096968	JAK2	EFO_0000684	Symptoms involving respiratory system and other chest symptoms	respiratory or thoracic disease	-0.201964	0.471	0.529	1
ENSG00000146151	HMGCLL1	EFO_0000508	Family history of other specific disorders	genetic, familial or congenital disease	0.0493885	0.533	0.467	20
ENSG00000151552	QDPR	EFO_0004309	Platelet count	measurement	0.12056	0.525	0.475	3
ENSG00000129009	ISLR	EFO_0004235	Exfoliation syndrome	disease of visual system	0.0477149	0.505	0.495	2
ENSG00000146729	NIPSNAP2	EFO_0004339	Standing height	measurement	-0.0966779	0.476	0.524	2
ENSG00000160360	GPSM1	EFO_0009188	Red blood cell (erythrocyte) distribution width	measurement	-0.129277	0.459	0.541	2
ENSG00000171396	KRTAP4-4	EFO_0004342	Waist circumference	measurement	0.346083	1	0	1
ENSG00000140691	ARMC5	EFO_0004527	Mean corpuscular haemoglobin	measurement	0.411106	1	0	1
ENSG00000141293	SKAP1	EFO_0004995	Trunk fat-free mass	measurement	-0.168498	0.476	0.524	4
ENSG00000226979	LTA	MONDO_0004979	Asthma	respiratory or thoracic disease	-0.271734	0.328	0.672	3
ENSG00000126001	CEP250	EFO_0004574	Total cholesterol levels	measurement	-0.168931	0.467	0.533	2
ENSG00000060749	QSER1	EFO_0011011	Sitting height	measurement	0.321083	1	0	1
ENSG00000141458	NPC1	MONDO_0000437			0.902569	0.732	0.268	2
ENSG00000105568	PPP2R1A	EFO_0003756	Autism, asperger's or autistic spectrum disorder | mental health problems ever diagnosed by a professional	nervous system disease	0.259442	0.58	0.42	2
ENSG00000168778	TCTN2	EFO_0007986	Reticulocyte count	measurement	-0.481387	0.424	0.576	1
ENSG00000183734	ASCL2	EFO_0005091	Monocyte count	measurement	0.0343036	0.505	0.495	3
ENSG00000072163	LIMS2	EFO_0004612	High-density lipoprotein 3 cholesterol levels	measurement	-0.0605117	0.012	0.988	1
ENSG00000113140	SPARC	EFO_0007984	Platelet distribution width	measurement	0.344725	0.554	0.446	1
ENSG00000107863	ARHGAP21	EFO_0005091	Monocyte count	measurement	0.070819	0.537	0.463	4
ENSG00000205143	ARID3C	EFO_0000508	Family history of other specific disorders	genetic, familial or congenital disease	0.0718371	0.535	0.465	21
ENSG00000152404	CWF19L2	EFO_0006336	Diastolic blood pressure, manual reading	measurement	0.208714	1	0	1
ENSG00000173226	IQCB1	EFO_0007978	Red blood cell count	measurement	-0.0479165	0	1	1
ENSG00000234127	TRIM26	EFO_0000676	Psoriasis	integumentary system disease	0.00573139	0.501	0.499	3
ENSG00000128165	ADM2	EFO_0004518	Creatinine levels (UKB data field 30700) (Gene-based burden)	measurement	0.0294542	0.518	0.482	3
ENSG00000126217	MCF2L	EFO_0004528	Mean corpuscular haemoglobin concentration	measurement	-0.0411907	0.465	0.535	2
ENSG00000280021	OR51F1	EFO_0000508	Family history of other specific disorders	genetic, familial or congenital disease	-0.0108112	0.49	0.51	16
ENSG00000129214	SHBG	EFO_0004697	Testosterone to estradiol ratio	measurement	0.0323603	1	0	1
ENSG00000148842	CNNM2	EFO_0001645	Heart disease | illnesses of adopted siblings	cardiovascular disease	0.810657	1	0	1
ENSG00000119638	NEK9	EFO_0000508	Family history of other specific disorders	genetic, familial or congenital disease	-0.455325	0.292	0.708	38
ENSG00000142949	PTPRF	EFO_0005091	Monocyte count	measurement	-0.179432	0	1	1
ENSG00000241404	EGFL8	EFO_0000589	ICD10 E89: Postprocedural endocrine and metabolic complications and disorders, not elsewhere classified (Gene-based burden)	Uncategorised	-1.34959	0.05	0.95	2
ENSG00000117859	OSBPL9	EFO_0008318	Vitamin K-dependent protein C measurement	measurement	-3.06429	0	1	1
ENSG00000142599	RERE	EFO_1000627	Other disorders of thyroid	endocrine system disease	-0.00727759	0.026	0.974	1
ENSG00000105707	HPN	EFO_0004308	Decreased white blood cell count	measurement	-0.345219	0	1	1
ENSG00000136451	VEZF1	EFO_0000508	Family history of other specific disorders	genetic, familial or congenital disease	-0.486858	0.289	0.711	14
ENSG00000254772	EEF1G	EFO_0008111	No | surgery/amputation of toe or leg	measurement	0.554797	1	0	1
ENSG00000167914	GSDMA	EFO_0007997	Granulocyte percentage of myeloid white cells	measurement	-0.338209	0.352	0.648	2
ENSG00000213221	DNLZ	EFO_0004339	Standing height	measurement	-0.0651371	0	1	1
ENSG00000166170	BAG5	EFO_0003923	Heel bone mineral density (bmd) t-score, automated (right)	measurement	0.35062	1	0	1
ENSG00000172366	MCRIP2	EFO_0000508	Family history of other specific disorders	genetic, familial or congenital disease	-0.150346	0.48	0.52	1
ENSG00000132481	TRIM47	EFO_0004338	Weight, manual entry	measurement	0.668596	1	0	1
ENSG00000163155	LYSMD1	EFO_0000508	Family history of other specific disorders	genetic, familial or congenital disease	-0.419448	0.295	0.705	10
ENSG00000197457	STMN3	EFO_0009388	Sum basophil neutrophil counts	measurement	0.132719	1	0	1
ENSG00000221968	FADS3	EFO_0009188	Red blood cell (erythrocyte) distribution width	measurement	-0.142466	0.369	0.631	7
ENSG00000221988	PPT2	EFO_0009556	Disorders of mineral metabolism	Uncategorised	-0.063071	0.489	0.511	1
ENSG00000131183	SLC34A1	EFO_0000508	Family history of other specific disorders	genetic, familial or congenital disease	-0.184137	0.413	0.587	28
ENSG00000176476	SGF29	EFO_0005854	Allergic rhinitis	respiratory or thoracic disease	-0.0244475	0	1	1
ENSG00000134982	APC	EFO_0003897	Cancer of stomach	cell proliferation disorder	-0.594301	0.237	0.763	34
ENSG00000185156	MFSD6L	EFO_0000508	Family history of other specific disorders	genetic, familial or congenital disease	-0.505267	0.282	0.718	28
ENSG00000075651	PLD1	EFO_0004528	Mean corpuscular haemoglobin concentration	measurement	0.140635	0.549	0.451	2
ENSG00000114841	DNAH1	MONDO_0005178	Osteoarthritis	musculoskeletal or connective tissue disease	-0.906767	0.09	0.91	2
ENSG00000273841	TAF9	EFO_1001266	Anisometropia and aniseikonia	disease of visual system	-2.41361	0	1	1
ENSG00000143776	CDC42BPA	EFO_0007987	DNA methylation-estimated granulocyte proportions	measurement	0.713773	1	0	1
ENSG00000082701	GSK3B	EFO_0004340	Body mass index (bmi)	measurement	-0.287535	0.4	0.6	2
ENSG00000064102	INTS13	EFO_0000508	Family history of other specific disorders	genetic, familial or congenital disease	-0.427906	0.314	0.686	5
ENSG00000083444	PLOD1	Orphanet_1900			-0.389287	0.323	0.677	578
ENSG00000134575	ACP2	EFO_0004458	C reactive protein levels (UKB data field 30710) (Gene-based burden)	measurement	0.0772316	1	0	1
ENSG00000180573	H2AC6	EFO_0004587	Lymphocyte count	measurement	-0.330962	0	1	1
ENSG00000110514	MADD	EFO_0004526	Mean corpuscular volume	measurement	0.00348606	0.511	0.489	3
ENSG00000131711	MAP1B	EFO_0009188	Red blood cell (erythrocyte) distribution width	measurement	0.093483	0.562	0.438	2
ENSG00000130511	SSBP4	EFO_0007986	Reticulocyte count	measurement	0.142095	0.545	0.455	2
ENSG00000183208	GDPGP1	EFO_0004533	Alkaline phosphatase levels (UKB data field 30610) (Gene-based burden)	measurement	-0.0186255	0.481	0.519	2
ENSG00000018510	AGPS	EFO_0004339	Standing height	measurement	-0.190886	0	1	1
ENSG00000186453	FAM228A	EFO_0007986	Reticulocyte count	measurement	0.0156382	0.519	0.481	4
ENSG00000106484	MEST	EFO_0007986	Reticulocyte count	measurement	0.406252	1	0	1
ENSG00000203879	GDI1	Orphanet_777			-0.620327	0.219	0.781	12
ENSG00000160710	ADAR	EFO_0004458	C reactive protein levels (UKB data field 30710) (Gene-based burden)	measurement	0.509116	0.612	0.388	1
ENSG00000175426	PCSK1	MONDO_0020075			0.0231599	0.495	0.505	51
ENSG00000132170	PPARG	EFO_0004614	Apolipoprotein A levels	measurement	0.190017	1	0	1
ENSG00000198793	MTOR	EFO_0005093	Hip circumference	measurement	0.830253	1	0	1
ENSG00000166135	HIF1AN	EFO_0004339	Standing height	measurement	0.0216349	0.85	0.15	1
ENSG00000120068	HOXB8	EFO_0000508	Family history of other specific disorders	genetic, familial or congenital disease	0.0891545	0.552	0.448	6
ENSG00000133789	SWAP70	EFO_0007985	Platelet crit	measurement	0.0534786	1	0	1
ENSG00000247626	MARS2	EFO_0004980	Appendicular lean mass	measurement	0.127626	1	0	1
ENSG00000289721	PYDC5	EFO_0007993	Lymphocyte percentage	measurement	0.00556995	0.487	0.513	2
ENSG00000188266	HYKK	EFO_0004528	Mean corpuscular haemoglobin concentration	measurement	-0.0616715	0.454	0.546	2
ENSG00000214756	CSKMT	EFO_0007800	Trunk fat percentage	measurement	-1.50042	0	1	1
ENSG00000101665	SMAD7	EFO_0000365	Colon cancer	cell proliferation disorder	2.92086	1	0	1
ENSG00000157259	GATAD1	EFO_0007777	Basal metabolic rate	measurement	-1.61907	0.373	0.627	1
ENSG00000132535	DLG4	HP_0012758			0.268129	0.576	0.424	2
ENSG00000136688	IL36G	EFO_0004754	Interleukin-1 receptor antagonist protein measurement	measurement	0.366701	0.68	0.32	5
ENSG00000185344	ATP6V0A2	EFO_0009718	Peak expiratory flow (pef)	measurement	12.776	1	0	1
ENSG00000176927	EFCAB5	EFO_0004305	Nucleated red blood cell count	measurement	0.0157498	0.509	0.491	3
ENSG00000204439	C6orf47	EFO_0009190	Thyrotoxicosis with or without goiter	endocrine system disease	-0.0445313	0.492	0.508	1
ENSG00000109775	UFSP2	MONDO_0031052			0.494195	0.663	0.337	3
ENSG00000130703	OSBPL2	EFO_0000508	Family history of other specific disorders	genetic, familial or congenital disease	-0.480444	0.263	0.737	13
ENSG00000164078	MST1R	EFO_0004338	Weight, manual entry	measurement	-0.0130241	0.497	0.503	3
ENSG00000134905	CARS2	EFO_0004735	Alanine aminotransferase levels (UKB data field 30620) (Gene-based burden)	measurement	0.0214457	1	0	1
ENSG00000155189	AGPAT5	EFO_0000508	Family history of other specific disorders	genetic, familial or congenital disease	0.00208961	0.502	0.498	14
ENSG00000158796	DEDD	EFO_0000508	Family history of other specific disorders	genetic, familial or congenital disease	0.0317298	0.527	0.473	4
ENSG00000166596	CFAP52	MONDO_0030070			-0.0743397	0.484	0.516	1
ENSG00000125967	NECAB3	EFO_0004340	Body mass index (bmi)	measurement	0.198814	0.531	0.469	2
ENSG00000138642	HERC6	EFO_0000508	Family history of other specific disorders	genetic, familial or congenital disease	-0.121384	0.434	0.566	41
ENSG00000173852	DPY19L1	EFO_0008002	Strenuous sports | types of physical activity in last 4 weeks	measurement	-0.0329758	0.471	0.529	2
ENSG00000182600	SNORC	EFO_1000391	Nasal polyps	cell proliferation disorder	0.0714736	0.511	0.489	2
ENSG00000180089	TMEM86B	EFO_0004584	Mean platelet (thrombocyte) volume	measurement	0.00614561	0.491	0.509	2
ENSG00000241468	ATP5MF	EFO_0004696	Serum levels of protein SHBG	measurement	-0.10537	0.479	0.521	3
ENSG00000048405	ZNF800	EFO_0010700	High light scatter reticulocyte percentage (UKB data field 30290) (Gene-based burden)	measurement	0.246773	1	0	1
ENSG00000144290	SLC4A10	EFO_0000508	Family history of other specific disorders	genetic, familial or congenital disease	0.0824865	0.523	0.477	30
ENSG00000148308	GTF3C5	EFO_0007996	Eosinophil percentage of granulocytes	measurement	-0.972586	0	1	1
ENSG00000197467	COL13A1	EFO_0000508	Family history of other specific disorders	genetic, familial or congenital disease	-0.560749	0.244	0.756	32
ENSG00000188037	CLCN1	HP_0003394			-0.22201	0.469	0.531	1
ENSG00000057593	F7	HP_0001892	Major bleeding (Gene-based burden)	phenotype	-0.0892878	0.47	0.53	4
ENSG00000123473	STIL	HP_0001249			-0.0687423	0.485	0.515	1
ENSG00000133863	TEX15	EFO_0700088			-0.158783	0.445	0.555	1
ENSG00000116679	IVNS1ABP	EFO_0007993	Lymphocyte percentage	measurement	-0.181369	0	1	1
ENSG00000138101	DTNB	EFO_0004528	Mean corpuscular haemoglobin concentration	measurement	-0.0832886	0.483	0.517	3
ENSG00000137310	TCF19	EFO_0004309	Platelet count	measurement	-0.147846	0.38	0.62	7
ENSG00000075399	VPS9D1	MONDO_0009306			-0.0710079	0.479	0.521	1
ENSG00000158457	TSPAN33	EFO_0004528	Mean corpuscular haemoglobin concentration	measurement	-0.429118	0	1	1
ENSG00000162444	RBP7	EFO_0004314	Forced expiratory volume in 1-second (fev1)	measurement	-0.06006	0	1	1
ENSG00000117505	DR1	EFO_0004842	Eosinophill count	measurement	-0.087827	0.43	0.57	4
ENSG00000162836	ACP6	EFO_0000508	Family history of other specific disorders	genetic, familial or congenital disease	-0.0906088	0.463	0.537	21
ENSG00000241839	PLEKHO2	EFO_0004713	FEV1 FVC ratio Z score (UKB data field 20258) (Gene-based burden)	measurement	0.130231	1	0	1
ENSG00000078699	CBFA2T2	EFO_0004305	Nucleated red blood cell count	measurement	-0.324057	0	1	1
ENSG00000213918	DNASE1	EFO_0004696	Serum levels of protein SHBG	measurement	-0.793057	0.37	0.63	1
ENSG00000261812	TUBB8P7	EFO_0004198	Neoplasm of uncertain behavior of skin	cell proliferation disorder	0.0134858	0.501	0.499	2
ENSG00000104856	RELB	EFO_0000508	Family history of other specific disorders	genetic, familial or congenital disease	0.0149192	0.504	0.496	18
ENSG00000130203	APOE	MONDO_0002039			-0.0629716	0.496	0.504	1
ENSG00000088179	PTPN4	EFO_0000508	Family history of other specific disorders	genetic, familial or congenital disease	-0.593464	0.223	0.777	30
ENSG00000159714	ZDHHC1	EFO_0004587	Lymphocyte count	measurement	-0.10113	0	1	1
ENSG00000010818	HIVEP2	HP_0012758			-0.0787003	0.485	0.515	1
ENSG00000099994	SUSD2	EFO_0004527	Mean corpuscular haemoglobin	measurement	0.0887914	1	0	1
ENSG00000103248	MTHFSD	EFO_0004314	Forced expiratory volume in 1-second (fev1)	measurement	-0.281637	0	1	1
ENSG00000183048	SLC25A10	MONDO_0004892	For just reading/near work as you are getting older (called 'presbyopia') | reason for glasses/contact lenses	disease of visual system	0.0974118	0.514	0.486	2
ENSG00000118894	EEF2KMT	EFO_0009749	Age first had sexual intercourse	measurement	-0.112691	0.473	0.527	2
ENSG00000141741	MIEN1	EFO_0007993	Lymphocyte percentage	measurement	0.38037	1	0	1
ENSG00000102547	CAB39L	EFO_0007878	Average weekly intake of other alcoholic drinks	measurement	-0.28994	0	1	1
ENSG00000213903	LTB4R	EFO_0004995	Trunk fat-free mass	measurement	-0.286796	0	1	1
ENSG00000204178	MACO1	EFO_0004535	Serum levels of protein ALB	measurement	-0.379926	0	1	1
ENSG00000142675	CNKSR1	EFO_0010701	Mean reticulocyte volume (UKB data field 30260) (Gene-based burden)	measurement	-0.0514623	0	1	1
ENSG00000177311	ZBTB38	EFO_0003784	Skin colour	phenotype	-0.0447202	0	1	1
ENSG00000133065	SLC41A1	EFO_0004536	Serum levels of protein TBP	measurement	0.031345	1	0	1
ENSG00000197375	SLC22A5	EFO_0004531	Urate levels (UKB data field 30880) (Gene-based burden)	measurement	-0.0208542	0.495	0.505	5
ENSG00000204469	PRRC2A	EFO_0004842	Eosinophill count	measurement	0.0296764	0.531	0.469	13
ENSG00000144821	MYH15	EFO_0004705	Acquired hypothyroidism	endocrine system disease	0.0815768	0.538	0.462	1
ENSG00000188452	CERKL	EFO_0010701	Mean reticulocyte volume (UKB data field 30260) (Gene-based burden)	measurement	-0.13937	0.453	0.547	2
ENSG00000213654	GPSM3	EFO_0004308	Decreased white blood cell count	measurement	-0.0640636	0.465	0.535	6
ENSG00000197442	MAP3K5	EFO_0007991	Eosinophill percentage	measurement	-0.115044	0	1	1
ENSG00000126351	THRA	EFO_0007010	Interpolated age of participant when cancer first diagnosed	measurement	-51.986	0	1	1
ENSG00000130204	TOMM40	EFO_0009783	Icd10: i25.1 atherosclerotic heart disease | underlying (primary) cause of death	cardiovascular disease	-0.0758758	0.428	0.572	1
ENSG00000148634	HERC4	EFO_0004314	Forced expiratory volume in 1-second (fev1)	measurement	0.130341	0.512	0.488	2
ENSG00000111229	ARPC3	EFO_0004325	High blood pressure | vascular/heart problems diagnosed by doctor	measurement	0.295883	1	0	1
ENSG00000143771	CNIH4	EFO_0004526	Mean corpuscular volume	measurement	0.0332779	1	0	1
ENSG00000181885	CLDN7	EFO_0004533	Alkaline phosphatase levels (UKB data field 30610) (Gene-based burden)	measurement	0.0194661	0.493	0.507	2
ENSG00000101152	DNAJC5	EFO_0001663	Prostate cancer | illnesses of adopted father	cell proliferation disorder	0.0939962	0.501	0.499	2
ENSG00000168477	TNXB	EFO_0007937	Serum levels of protein IRF6	measurement	-0.336955	0.447	0.553	2
ENSG00000166033	HTRA1	EFO_0009606	Macular degeneration (UKB data field 6148) (Gene-based burden)	disease of visual system	0.166828	0.607	0.393	40
ENSG00000065675	PRKCQ	MONDO_0005147	Probable type 1 diabetes (Gene-based burden)	pancreas disease	2.73118	1	0	1
ENSG00000163406	SLC15A2	EFO_0005782	Age related hearing loss-related regional glucose metabolism (Cochlear nucleus)	nervous system disease	-0.27116	0	1	1
ENSG00000128591	FLNC	EFO_0004145	Myopathy	musculoskeletal or connective tissue disease	-0.522041	0.28	0.72	3479
ENSG00000198763	MT-ND2	MONDO_0025622			-0.048532	0.489	0.511	1
ENSG00000143365	RORC	EFO_0003956	Hayfever, allergic rhinitis or eczema | blood clot, dvt, bronchitis, emphysema, asthma, rhinitis, eczema, allergy diagnosed by doctor	respiratory or thoracic disease	-0.600594	0	1	1
ENSG00000180998	GPR137C	EFO_0000508	Family history of other specific disorders	genetic, familial or congenital disease	0.0387474	0.518	0.482	14
ENSG00000204618	RNF39	EFO_0007986	Reticulocyte count	measurement	0.0155347	0.488	0.512	2
ENSG00000164823	OSGIN2	MONDO_0043839	Mouth ulcers | mouth/teeth dental problems	injury, poisoning or other complication	1.44663	1	0	1
ENSG00000168131	OR2B2	MONDO_0005147	Probable type 1 diabetes (Gene-based burden)	pancreas disease	0.143914	0.534	0.466	3
ENSG00000204248	COL11A2	EFO_0000405	Anal and rectal conditions	Uncategorised	0.454631	0.795	0.205	2
ENSG00000204316	MRPL38	EFO_0004309	Platelet count	measurement	-0.137837	0.465	0.535	2
ENSG00000188997	KCTD21	EFO_0004541	Glycated haemoglobin HbA1c levels adjusted for BMI	measurement	0.18674	1	0	1
ENSG00000226979	LTA	EFO_0004995	Trunk fat-free mass	measurement	0.421911	0.758	0.242	2
ENSG00000109099	PMP22	MONDO_0008087			-0.264641	0.384	0.616	48
ENSG00000128274	A4GALT	EFO_0004527	Mean corpuscular haemoglobin	measurement	0.0268227	1	0	1
ENSG00000132518	GUCY2D	MONDO_0100454			-0.158783	0.445	0.555	1
ENSG00000134030	CTIF	EFO_0000508	Family history of other specific disorders	genetic, familial or congenital disease	-0.47492	0.279	0.721	25
ENSG00000164458	TBXT	EFO_0011011	Sitting height	measurement	0.266785	0.612	0.388	3
ENSG00000157916	RER1	EFO_0004631	Anxiety score x vitamin D PRS interaction	phenotype	-0.0846559	0.482	0.518	3
ENSG00000177885	GRB2	EFO_0003924	Other | anaesthetics administered post delivery	phenotype	0.462874	1	0	1
ENSG00000136448	NMT1	EFO_0006335	Systolic blood pressure, manual reading	measurement	0.142224	0.548	0.452	2
ENSG00000069424	KCNAB2	EFO_0000508	Family history of other specific disorders	genetic, familial or congenital disease	-0.0682277	0.481	0.519	20
ENSG00000104447	TRPS1	EFO_0004518	Creatinine levels (UKB data field 30700) (Gene-based burden)	measurement	-0.308579	0	1	1
ENSG00000152242	ARK2N	EFO_0004308	Decreased white blood cell count	measurement	-0.107269	0.454	0.546	2
ENSG00000164742	ADCY1	MONDO_0019588			-0.224467	0.408	0.592	7
ENSG00000136492	BRIP1	MONDO_0008170	Malignant neoplasm of ovary (controls excluding all cancers)	cell proliferation disorder	-0.163285	0.418	0.582	195
ENSG00000104133	SPG11	MONDO_0019064			-0.455657	0.282	0.718	2120
ENSG00000186081	KRT5	EFO_0009260	Non melanoma skin cancer (UKB data field 20001) (Gene-based burden)	cell proliferation disorder	-0.481836	0.332	0.668	3
ENSG00000172602	RND1	EFO_0000508	Family history of other specific disorders	genetic, familial or congenital disease	-0.650878	0.236	0.764	5
ENSG00000183426	NPIPA1	EFO_0011011	Sitting height	measurement	-0.248328	0	1	1
ENSG00000198624	CCDC69	EFO_0004713	FEV1 FVC ratio Z score (UKB data field 20258) (Gene-based burden)	measurement	0.0155073	0.526	0.474	4
ENSG00000177951	BET1L	EFO_0002422	ICD10 D36: Benign neoplasm of other and unspecified sites (Gene-based burden)	cell proliferation disorder	-0.0984239	0.419	0.581	1
ENSG00000133065	SLC41A1	EFO_0009805	Whole body water mass	measurement	-0.238471	0	1	1
ENSG00000108239	TBC1D12	EFO_0007978	Red blood cell count	measurement	1.76125	0.741	0.259	1
ENSG00000049246	PER3	EFO_0005409	Trunk predicted mass	measurement	-0.184151	0.468	0.532	2
ENSG00000124802	EEF1E1	EFO_0000508	Family history of other specific disorders	genetic, familial or congenital disease	-0.745173	0.226	0.774	2
ENSG00000171462	DLK2	EFO_0004617	Cystatin C levels (UKB data field 30720) (Gene-based burden)	measurement	0.030368	0.501	0.499	2
ENSG00000175826	CTDNEP1	EFO_0005409	Trunk predicted mass	measurement	-15.6095	0	1	1
ENSG00000048544	MRPS10	EFO_0007994	Neutrophil percentage of granulocytes	measurement	-0.30536	0	1	1
ENSG00000197822	OCLN	HP_0012803	Anisometropia - started wearing glasses or contacts before 40 (Gene-based burden)	phenotype	-0.890173	0	1	1
ENSG00000108784	NAGLU	EFO_0004458	C reactive protein levels (UKB data field 30710) (Gene-based burden)	measurement	-0.145039	0	1	1
ENSG00000154803	FLCN	Orphanet_140162			-0.496758	0.273	0.727	1062
ENSG00000137764	MAP2K5	EFO_0004339	Standing height	measurement	-7.85484	0	1	1
ENSG00000186788	SPATA31D3	EFO_0000508	Family history of other specific disorders	genetic, familial or congenital disease	-0.0750679	0.468	0.532	21
ENSG00000189403	HMGB1	EFO_0005091	Monocyte count	measurement	-0.138418	0	1	1
ENSG00000204262	COL5A2	HP_0012762			-0.11818	0.486	0.514	1
ENSG00000162836	ACP6	EFO_0007937	Serum levels of protein IRF6	measurement	0.598589	0.613	0.387	10
ENSG00000101104	PABPC1L	EFO_0004995	Trunk fat-free mass	measurement	0.157739	0.58	0.42	3
ENSG00000072274	TFRC	EFO_0004528	Mean corpuscular haemoglobin concentration	measurement	0.0646258	0.533	0.467	7
ENSG00000112514	CUTA	EFO_0007010	Interpolated age of participant when cancer first diagnosed	measurement	0.237758	0.553	0.447	3
ENSG00000196260	SFTA2	EFO_0004509	Hemoglobin [conditional]	measurement	0.0272149	0.51	0.49	4
ENSG00000136688	IL36G	EFO_0000508	Family history of other specific disorders	genetic, familial or congenital disease	0.054626	0.546	0.454	6
ENSG00000172922	RNASEH2C	MONDO_0002320	Other specified congenital anomalies of nervous system	nervous system disease	-0.114631	0.486	0.514	1
ENSG00000105732	ZNF574	EFO_0000508	Family history of other specific disorders	genetic, familial or congenital disease	0.0361044	0.516	0.484	41
ENSG00000153487	ING1	EFO_0000508	Family history of other specific disorders	genetic, familial or congenital disease	-0.439419	0.3	0.7	26
ENSG00000146477	SLC22A3	EFO_0004615	Serum levels of protein APOB	measurement	0.185876	0.551	0.449	2
ENSG00000204439	C6orf47	MONDO_0002562	Other demyelinating diseases of the central nervous system	nervous system disease	-0.0519068	0.487	0.513	1
ENSG00000146701	MDH2	EFO_0004611	Low density lipoprotein cholesterol levels	measurement	-0.0993561	0.442	0.558	2
ENSG00000204439	C6orf47	EFO_0009518	Complication of amputation stump (PheCode 874)	injury, poisoning or other complication	1.06414	0.746	0.254	4
ENSG00000228727	SAPCD1	EFO_0000589	ICD10 E89: Postprocedural endocrine and metabolic complications and disorders, not elsewhere classified (Gene-based burden)	Uncategorised	-0.637243	0.176	0.824	5
ENSG00000103335	PIEZO1	EFO_0004339	Standing height	measurement	-0.178197	0.465	0.535	2
ENSG00000049247	UTS2	EFO_0000508	Family history of other specific disorders	genetic, familial or congenital disease	-0.119154	0.449	0.551	9
ENSG00000108179	PPIF	EFO_0004584	Mean platelet (thrombocyte) volume	measurement	-0.0209582	0.482	0.518	3
ENSG00000160972	PPP1R16A	EFO_0004784	Age completed full time education	measurement	0.0749392	1	0	1
ENSG00000179674	ARL14	EFO_0004274	Gouty arthropathy	musculoskeletal or connective tissue disease	-0.0745622	0.429	0.571	1
ENSG00000214435	AS3MT	EFO_0004980	Appendicular lean mass	measurement	0.139455	0.597	0.403	1
ENSG00000204525	HLA-C	EFO_0004614	Apolipoprotein A levels	measurement	-0.0132687	0.485	0.515	6
ENSG00000145191	EIF2B5	EFO_0000508	Family history of other specific disorders	genetic, familial or congenital disease	-0.18823	0.414	0.586	14
ENSG00000283621	MIR6759	MONDO_0018961			-0.152291	0.418	0.582	11
ENSG00000188566	NDOR1	EFO_0007986	Reticulocyte count	measurement	0.0135265	0.506	0.494	3
ENSG00000162552	WNT4	Orphanet_3109			-0.206688	0.473	0.527	1
ENSG00000166226	CCT2	EFO_0004509	Hemoglobin [conditional]	measurement	-1.67393	0	1	1
ENSG00000178226	PRSS36	EFO_0004526	Mean corpuscular volume	measurement	0.105269	0.911	0.089	1
ENSG00000065665	SEC61A2	EFO_0011011	Sitting height	measurement	0.762327	1	0	1
ENSG00000139187	KLRG1	EFO_0009805	Whole body water mass	measurement	0.151776	1	0	1
ENSG00000145623	OSMR	EFO_0000508	Family history of other specific disorders	genetic, familial or congenital disease	-0.165604	0.413	0.587	38
ENSG00000110651	CD81	EFO_0004305	Nucleated red blood cell count	measurement	-0.0399687	0.469	0.531	3
ENSG00000204642	HLA-F	EFO_0004309	Platelet count	measurement	-0.104426	0.418	0.582	2
ENSG00000129197	RPAIN	EFO_0007988	White blood cell count	measurement	0.0166524	0.509	0.491	8
ENSG00000176732	PFN4	EFO_0004527	Mean corpuscular haemoglobin	measurement	0.124122	0.596	0.404	2
ENSG00000152076	CCDC74B	EFO_0000508	Family history of other specific disorders	genetic, familial or congenital disease	-0.44135	0.272	0.728	20
ENSG00000167165	UGT1A6	EFO_0000405	Anal and rectal conditions	Uncategorised	-0.110451	0.389	0.611	4
ENSG00000102001	CACNA1F	Orphanet_71862	Hereditary retinal dystrophies	disease of visual system	-0.46176	0.273	0.727	22
ENSG00000137764	MAP2K5	EFO_0004842	Eosinophill count	measurement	0.166185	0.58	0.42	3
ENSG00000104388	RAB2A	EFO_0005091	Monocyte count	measurement	0.139867	1	0	1
ENSG00000143776	CDC42BPA	EFO_0006941	Hand grip strength (right)	measurement	2.82805	1	0	1
ENSG00000173171	MTX1	EFO_0003767	Inflammatory bowel disease and other gastroenteritis and colitis	gastrointestinal disease	0.231405	0.525	0.475	2
ENSG00000129255	MPDU1	EFO_0004528	Mean corpuscular haemoglobin concentration	measurement	-0.432493	0	1	1
ENSG00000021488	SLC7A9	EFO_0004309	Platelet count	measurement	0.00591665	0.495	0.505	2
ENSG00000101425	BPI	EFO_0007989	Monocyte percentage	measurement	0.0593455	1	0	1
ENSG00000196557	CACNA1H	MONDO_0001134	ICD10 I10: Essential (primary) hypertension (Gene-based burden)	cardiovascular disease	0.36975	1	0	1
ENSG00000170627	GTSF1	EFO_0000508	Family history of other specific disorders	genetic, familial or congenital disease	0.152896	0.546	0.454	2
ENSG00000176454	LPCAT4	EFO_0004784	Age completed full time education	measurement	0.203975	1	0	1
ENSG00000124089	MC3R	EFO_0001073	Obesity	Uncategorised	0.212105	0.598	0.402	2
ENSG00000167523	SPATA33	EFO_0000616	Neoplasm of uncertain behavior	cell proliferation disorder	0.00301497	0.502	0.498	1
ENSG00000188641	DPYD	EFO_0005409	Trunk predicted mass	measurement	-0.334074	0	1	1
ENSG00000008277	ADAM22	MONDO_0033370			-0.743231	0.179	0.821	7
ENSG00000198131	ZNF544	EFO_0004611	Low density lipoprotein cholesterol levels	measurement	0.00882567	0.493	0.507	2
ENSG00000138435	CHRNA1	MONDO_0015193			-0.217609	0.469	0.531	1
ENSG00000162302	RPS6KA4	EFO_0007978	Red blood cell count	measurement	-0.110397	0	1	1
ENSG00000134595	SOX3	HP_0000750			-0.0699869	0.483	0.517	1
ENSG00000140379	BCL2A1	EFO_0007997	Granulocyte percentage of myeloid white cells	measurement	-0.221523	0	1	1
ENSG00000146039	SLC17A4	EFO_0004526	Mean corpuscular volume	measurement	0.052844	0.55	0.45	5
ENSG00000149311	ATM	EFO_0004309	Platelet count	measurement	0.116032	0.576	0.424	3
ENSG00000138095	LRPPRC	MONDO_0009069			-0.477878	0.287	0.713	383
ENSG00000153774	CFDP1	EFO_0004314	Forced expiratory volume in 1-second (fev1)	measurement	0.196734	0.561	0.439	2
ENSG00000185324	CDK10	EFO_0004198	Neoplasm of uncertain behavior of skin	cell proliferation disorder	-0.0669985	0.433	0.567	1
ENSG00000178966	RMI1	EFO_0004314	Forced expiratory volume in 1-second (fev1)	measurement	0.0362556	1	0	1
ENSG00000110060	PUS3	EFO_0007990	Neutrophill percentage	measurement	0.653144	1	0	1
ENSG00000109758	HGFAC	EFO_0004532	Gamma glutamyltransferase levels (UKB data field 30730) (Gene-based burden)	measurement	-0.0642197	0.448	0.552	4
ENSG00000112706	IMPG1	EFO_0000508	Family history of other specific disorders	genetic, familial or congenital disease	-0.413236	0.293	0.707	32
ENSG00000197062	ZSCAN26	MONDO_0019338			-0.139615	0.464	0.536	2
ENSG00000100417	PMM1	EFO_0007800	Trunk fat percentage	measurement	-1.09029	0	1	1
ENSG00000134982	APC	MONDO_0021056			-0.488262	0.284	0.716	9142
ENSG00000182732	RGS6	EFO_0004696	Serum levels of protein SHBG	measurement	0.269624	1	0	1
ENSG00000100628	ASB2	EFO_0004842	Eosinophill count	measurement	-0.176863	0	1	1
ENSG00000167523	SPATA33	EFO_0004198	Neoplasm of uncertain behavior of skin	cell proliferation disorder	-0.973795	0.083	0.917	2
ENSG00000188266	HYKK	EFO_0007796	Maternal age at death (UKB data field 3526) (Gene-based burden)	measurement	0.109914	0.521	0.479	5
ENSG00000135535	CD164	EFO_0004587	Lymphocyte count	measurement	0.0594221	0.548	0.452	2
ENSG00000128917	DLL4	MONDO_0007034			-0.215343	0.397	0.603	21
ENSG00000162747	FCGR3B	EFO_0004526	Mean corpuscular volume	measurement	-0.0889232	0	1	1
ENSG00000167395	ZNF646	EFO_0005091	Monocyte count	measurement	0.00823131	0.488	0.512	2
ENSG00000198898	CAPZA2	EFO_0009689	ICD10 N36: Other disorders of urethra (Gene-based burden)	urinary system disease	0.722231	1	0	1
ENSG00000169946	ZFPM2	EFO_0000508	Family history of other specific disorders	genetic, familial or congenital disease	-0.574477	0.228	0.772	30
ENSG00000049618	ARID1B	HP_0002205			-0.0789174	0.485	0.515	1
ENSG00000100445	SDR39U1	EFO_0008111	No | surgery/amputation of toe or leg	measurement	3.63799	1	0	1
ENSG00000026950	BTN3A1	EFO_0004627	IGF 1 (UKB data field 30770) (Gene-based burden)	measurement	0.207998	1	0	1
ENSG00000141504	SAT2	EFO_0004995	Trunk fat-free mass	measurement	0.353713	0.737	0.263	2
ENSG00000204290	BTNL2	EFO_1000211			-2.46969	0.015	0.985	4
ENSG00000173230	GOLGB1	EFO_0004526	Mean corpuscular volume	measurement	-0.00433836	0.499	0.501	2
ENSG00000244623	OR2AE1	EFO_0004348	Hematocrit	measurement	-0.150334	0.401	0.599	3
ENSG00000169609	C15orf40	EFO_0004314	Forced expiratory volume in 1-second (fev1)	measurement	0.0239439	0.496	0.504	2
ENSG00000020633	RUNX3	MONDO_0004907			-1.70714	0	1	1
ENSG00000101052	IFT52	EFO_0004308	Decreased white blood cell count	measurement	0.820335	1	0	1
ENSG00000162777	DENND2D	EFO_0010700	High light scatter reticulocyte percentage (UKB data field 30290) (Gene-based burden)	measurement	-0.124145	0.462	0.538	2
ENSG00000232040	SCAND3	EFO_0004308	Decreased white blood cell count	measurement	0.0382492	0.534	0.466	3
ENSG00000065613	SLK	EFO_0007985	Platelet crit	measurement	0.013256	0.496	0.504	2
ENSG00000091536	MYO15A	HP_0000598			-0.0688713	0.454	0.546	6
ENSG00000163811	WDR43	EFO_0004340	Body mass index (bmi)	measurement	0.858577	1	0	1
ENSG00000168883	USP39	MONDO_0021661	Coronary atherosclerosis	cardiovascular disease	-1.90905	0	1	1
ENSG00000182670	TTC3	EFO_0004339	Standing height	measurement	0.0595986	0.541	0.459	2
ENSG00000108423	TUBD1	EFO_0004348	Hematocrit	measurement	-0.00612794	0.481	0.519	2
ENSG00000123908	AGO2	HP_0000720	Mood swings	phenotype	0.655381	1	0	1
ENSG00000138061	CYP1B1	Orphanet_88632			-0.297343	0.348	0.652	71
ENSG00000167874	TMEM88	EFO_0004908	Testosterone to estradiol ratio	measurement	0.0623128	0.535	0.465	4
ENSG00000164663	USP49	EFO_0003958	Childhood sunburn occasions	integumentary system disease	-0.0514329	0	1	1
ENSG00000274286	ADRA2B	EFO_0004842	Eosinophill count	measurement	0.0566857	0.545	0.455	3
ENSG00000136866	ZFP37	EFO_0004528	Mean corpuscular haemoglobin concentration	measurement	0.306141	0.548	0.452	2
ENSG00000085982	USP40	EFO_0004509	Hemoglobin [conditional]	measurement	0.00745924	0.512	0.488	6
ENSG00000155749	FLACC1	EFO_0000508	Family history of other specific disorders	genetic, familial or congenital disease	-0.0054958	0.491	0.509	11
ENSG00000171840	NINJ2	EFO_0009718	Peak expiratory flow (pef)	measurement	-0.101969	0.438	0.562	1
ENSG00000135476	ESPL1	EFO_0004528	Mean corpuscular haemoglobin concentration	measurement	0.00743436	0.493	0.507	2
ENSG00000204301	NOTCH4	EFO_0004265	Peripheral artery disease x smoking status interaction	cardiovascular disease	-0.00827766	0.504	0.496	3
ENSG00000124422	USP22	EFO_0009253	Immature reticulocyte fraction	measurement	1.26182	1	0	1
ENSG00000129450	SIGLEC9	EFO_0010700	High light scatter reticulocyte percentage (UKB data field 30290) (Gene-based burden)	measurement	-0.0604262	0	1	1
ENSG00000165731	RET	MONDO_0007958			-0.537869	0.254	0.746	213
ENSG00000139835	GRTP1	EFO_0007986	Reticulocyte count	measurement	-0.0979216	0	1	1
ENSG00000116675	DNAJC6	MONDO_0018321			-0.504275	0.252	0.748	169
ENSG00000143595	AQP10	EFO_0000508	Family history of other specific disorders	genetic, familial or congenital disease	-0.181016	0.429	0.571	6
ENSG00000095485	CWF19L1	EFO_0004574	Total cholesterol levels	measurement	0.0322538	1	0	1
ENSG00000204301	NOTCH4	EFO_0004584	Mean platelet (thrombocyte) volume	measurement	0.00359405	0.497	0.503	14
ENSG00000101901	ALG13	EFO_0000508	Family history of other specific disorders	genetic, familial or congenital disease	-0.601949	0.24	0.76	69
ENSG00000075891	PAX2	EFO_0004236	Glomerulosclerosis [AA]	urinary system disease	-0.614793	0.215	0.785	245
ENSG00000163462	TRIM46	EFO_0000508	Family history of other specific disorders	genetic, familial or congenital disease	0.0683359	0.526	0.474	19
ENSG00000105971	CAV2	MONDO_0005041			-0.339229	0.191	0.809	6
ENSG00000166275	BORCS7	EFO_0004995	Trunk fat-free mass	measurement	-0.0179802	0.479	0.521	2
ENSG00000118655	DCLRE1B	EFO_0001379	Other endocrine disorders	endocrine system disease	-0.606655	0.177	0.823	3
ENSG00000174990	CA5A	EFO_0005090	Basophill count	measurement	-0.0384529	0.474	0.526	3
ENSG00000136247	ZDHHC4	EFO_0009390	Sum neutrophil eosinophil counts	measurement	-0.0963763	0	1	1
ENSG00000143869	GDF7	EFO_0004509	Hemoglobin [conditional]	measurement	-0.0640322	0.452	0.548	2
ENSG00000171291	ZNF439	EFO_0007988	White blood cell count	measurement	0.00680074	0.491	0.509	2
ENSG00000255587	RAB44	EFO_0000731	ICD10 D25: uterine fibroids (Gene-based burden)	cell proliferation disorder	-0.469224	0	1	1
ENSG00000173442	EHBP1L1	EFO_0004535	Serum levels of protein ALB	measurement	-0.200299	0	1	1
ENSG00000196781	TLE1	EFO_0004309	Platelet count	measurement	-0.0331088	0	1	1
ENSG00000198836	OPA1	MONDO_0020380			-0.158783	0.445	0.555	1
ENSG00000100991	TRPC4AP	MONDO_0004979	Asthma	respiratory or thoracic disease	0.257418	1	0	1
ENSG00000124198	ARFGEF2	MONDO_0016292			-0.240935	0.382	0.618	158
ENSG00000145354	CISD2	EFO_0007986	Reticulocyte count	measurement	-0.183477	0.351	0.649	1
ENSG00000137815	RTF1	EFO_0004518	Creatinine levels (UKB data field 30700) (Gene-based burden)	measurement	0.0223338	0.516	0.484	6
ENSG00000163581	SLC2A2	EFO_0004735	Alanine aminotransferase levels (UKB data field 30620) (Gene-based burden)	measurement	-0.0584441	0.456	0.544	2
ENSG00000175826	CTDNEP1	EFO_0006336	Diastolic blood pressure, manual reading	measurement	0.19191	0.523	0.477	2
ENSG00000075035	WSCD2	EFO_0004616	ICD10 M17: Osteoarthritis of knee (Gene-based burden)	musculoskeletal or connective tissue disease	0.00496594	0.512	0.488	1
ENSG00000179344	HLA-DQB1	EFO_0007068	ICD10 L97: Non-pressure chronic ulcer of lower limb, not elsewhere classified (Gene-based burden)	phenotype	-0.0748634	0.475	0.525	7
ENSG00000254093	PINX1	EFO_0007993	Lymphocyte percentage	measurement	0.19098	1	0	1
ENSG00000134575	ACP2	EFO_0007010	Interpolated age of participant when cancer first diagnosed	measurement	1.08427	1	0	1
ENSG00000182272	B4GALNT4	EFO_0000508	Family history of other specific disorders	genetic, familial or congenital disease	-0.439816	0.293	0.707	52
ENSG00000198089	SFI1	EFO_0005091	Monocyte count	measurement	0.152933	1	0	1
ENSG00000144401	METTL21A	EFO_0004696	Serum levels of protein SHBG	measurement	0.015304	0.508	0.492	3
ENSG00000243955	GSTA1	EFO_0004509	Hemoglobin [conditional]	measurement	0.0257587	0.532	0.468	4
ENSG00000107815	TWNK	HP_0002068			-0.176821	0.475	0.525	1
ENSG00000005471	ABCB4	EFO_0000508	Family history of other specific disorders	genetic, familial or congenital disease	-0.272406	0.358	0.642	22
ENSG00000237289	CKMT1B	EFO_0004526	Mean corpuscular volume	measurement	0.011015	0.493	0.507	2
ENSG00000089639	GMIP	EFO_0004584	Mean platelet (thrombocyte) volume	measurement	-0.79094	0	1	1
ENSG00000112763	BTN2A1	EFO_0008354	Number of incorrect matches in round	measurement	-0.0256391	0.475	0.525	6
ENSG00000196663	TECPR2	MONDO_0007634			-0.0844045	0.484	0.516	1
ENSG00000132906	CASP9	EFO_0008328	Morning/evening person (chronotype)	measurement	0.429165	1	0	1
ENSG00000198742	SMURF1	EFO_0004842	Eosinophill count	measurement	0.204228	0.557	0.443	3
ENSG00000079308	TNS1	EFO_0004312	Forced vital capacity (fvc)	measurement	0.149627	0.626	0.374	4
ENSG00000115677	HDLBP	EFO_0004713	FEV1 FVC ratio Z score (UKB data field 20258) (Gene-based burden)	measurement	0.12426	0.557	0.443	2
ENSG00000160712	IL6R	EFO_0004535	Serum levels of protein ALB	measurement	0.0206324	0.503	0.497	2
ENSG00000100994	PYGB	EFO_0004615	Serum levels of protein APOB	measurement	-0.00804888	0.505	0.495	7
ENSG00000130592	LSP1	MONDO_0007254	Breast cancer	cell proliferation disorder	1.29621	1	0	1
ENSG00000170324	FRMPD2	MONDO_0004892	For just reading/near work as you are getting older (called 'presbyopia') | reason for glasses/contact lenses	disease of visual system	-12.0354	0	1	1
ENSG00000108298	RPL19	Orphanet_124			-0.173688	0.409	0.591	11
ENSG00000130193	THEM6	EFO_0005409	Trunk predicted mass	measurement	-0.937467	0	1	1
ENSG00000186844	LCE1A	EFO_0000508	Family history of other specific disorders	genetic, familial or congenital disease	0.0955253	0.538	0.462	3
ENSG00000132313	MRPL35	EFO_0004305	Nucleated red blood cell count	measurement	-0.518701	0	1	1
ENSG00000159423	ALDH4A1	EFO_0004514	Heel quantitative ultrasound index (qui), direct entry (right)	measurement	-3.95685	0	1	1
ENSG00000152804	HHEX	EFO_0007993	Lymphocyte percentage	measurement	0.013476	0.507	0.493	3
ENSG00000118473	SGIP1	EFO_0006335	Systolic blood pressure, manual reading	measurement	0.0158922	1	0	1
ENSG00000174125	TLR1	MONDO_0005271	Allergic disease (Gene-based burden)	immune system disease	-0.0117503	0.48	0.52	1
ENSG00000139219	COL2A1	MONDO_0007562			-0.785093	0.176	0.824	27
ENSG00000182223	ZAR1	EFO_0004541	Glycated haemoglobin HbA1c levels adjusted for BMI	measurement	0.0055115	0.493	0.507	2
ENSG00000235169	SMIM1	EFO_0007986	Reticulocyte count	measurement	0.0511788	0.543	0.457	7
ENSG00000261371	PECAM1	EFO_0001645	Heart disease | illnesses of adopted siblings	cardiovascular disease	-0.175836	0	1	1
ENSG00000134871	COL4A2	EFO_0001645	Heart disease | illnesses of adopted siblings	cardiovascular disease	0.0151055	0.51	0.49	5
ENSG00000168036	CTNNB1	EFO_0004980	Appendicular lean mass	measurement	-0.132432	0	1	1
ENSG00000170298	LGALS9B	EFO_0004526	Mean corpuscular volume	measurement	-0.0905515	0.419	0.581	8
ENSG00000172893	DHCR7	HP_0012443			-0.118433	0.486	0.514	1
ENSG00000084674	APOB	MONDO_0011369			-0.0711079	0.483	0.517	1
ENSG00000168488	ATXN2L	EFO_0007828	Daytime nap	measurement	2.83682	1	0	1
ENSG00000226742	HSBP1L1	HP_0001787	ICD10 O80.0: Spontaneous vertex delivery (Gene-based burden)	phenotype	0.787722	1	0	1
ENSG00000130779	CLIP1	HP_0001263			-0.0839157	0.485	0.515	1
ENSG00000100987	VSX1	MONDO_0013618			0.181448	0.571	0.429	3
ENSG00000177628	GBA1	EFO_0004611	Low density lipoprotein cholesterol levels	measurement	-0.129419	0	1	1
ENSG00000123179	EBPL	EFO_0005409	Trunk predicted mass	measurement	0.61133	0.837	0.163	5
ENSG00000196628	TCF4	MONDO_0012401			0.160965	0.517	0.483	2
ENSG00000111912	NCOA7	EFO_0007978	Red blood cell count	measurement	0.174283	1	0	1
ENSG00000204856	FAM216A	EFO_0004509	Hemoglobin [conditional]	measurement	0.256927	1	0	1
ENSG00000135148	TRAFD1	EFO_0007814	3mm regularity index (left)	measurement	0.664456	1	0	1
ENSG00000159202	UBE2Z	EFO_0007814	3mm regularity index (left)	measurement	-0.645852	0	1	1
ENSG00000205269	TMEM170B	EFO_0004584	Mean platelet (thrombocyte) volume	measurement	0.0480672	0.536	0.464	2
ENSG00000133895	MEN1	MONDO_0007540			-0.607164	0.218	0.782	1606
ENSG00000198270	TMEM116	EFO_0000685	Rheumatoid arthritis	musculoskeletal or connective tissue disease	-0.348831	0.301	0.699	2
ENSG00000158517	NCF1	EFO_0004340	Body mass index (bmi)	measurement	0.182509	1	0	1
ENSG00000176623	RMDN1	EFO_0004617	Cystatin C levels (UKB data field 30720) (Gene-based burden)	measurement	-0.0796918	0	1	1
ENSG00000186081	KRT5	EFO_0004198	Neoplasm of uncertain behavior of skin	cell proliferation disorder	-0.0142612	0.479	0.521	1
ENSG00000172057	ORMDL3	EFO_0003956	Hayfever, allergic rhinitis or eczema | blood clot, dvt, bronchitis, emphysema, asthma, rhinitis, eczema, allergy diagnosed by doctor	respiratory or thoracic disease	0.207023	0.603	0.397	2
ENSG00000178445	GLDC	EFO_0001073	Obesity	Uncategorised	-0.155925	0.478	0.522	1
ENSG00000170004	CHD3	EFO_0010643			-0.430139	0.299	0.701	102
ENSG00000173338	KCNK7	EFO_0004908	Testosterone to estradiol ratio	measurement	-0.020667	0.482	0.518	2
ENSG00000181915	ADO	EFO_0006335	Systolic blood pressure, manual reading	measurement	0.108595	0.556	0.444	2
ENSG00000185920	PTCH1	MONDO_0002598			-0.0642453	0.489	0.511	1
ENSG00000058063	ATP11B	EFO_0004528	Mean corpuscular haemoglobin concentration	measurement	-0.0809633	0.459	0.541	3
ENSG00000123838	C4BPA	EFO_0000508	Family history of other specific disorders	genetic, familial or congenital disease	-0.365511	0.348	0.652	21
ENSG00000170509	HSD17B13	EFO_0009188	Red blood cell (erythrocyte) distribution width	measurement	0.0426481	1	0	1
ENSG00000115825	PRKD3	EFO_0004325	High blood pressure | vascular/heart problems diagnosed by doctor	measurement	0.104927	1	0	1
ENSG00000198689	SLC9A6	Orphanet_1429			-0.0644396	0.488	0.512	1
ENSG00000049089	COL9A2	MONDO_0015627			-0.167212	0.429	0.571	103
ENSG00000197959	DNM3	EFO_0011011	Sitting height	measurement	2.17383	1	0	1
ENSG00000198720	ANKRD13B	EFO_0007978	Red blood cell count	measurement	0.264316	1	0	1
ENSG00000099998	GGT5	EFO_0000508	Family history of other specific disorders	genetic, familial or congenital disease	-0.458311	0.294	0.706	43
ENSG00000160326	SLC2A6	EFO_0004531	Urate levels (UKB data field 30880) (Gene-based burden)	measurement	-0.244868	0	1	1
ENSG00000057757	PITHD1	EFO_0004528	Mean corpuscular haemoglobin concentration	measurement	0.332239	1	0	1
ENSG00000111424	VDR	EFO_0004309	Platelet count	measurement	0.0135564	0.492	0.508	2
ENSG00000111907	TPD52L1	EFO_0004509	Hemoglobin [conditional]	measurement	-0.136829	0	1	1
ENSG00000116871	MAP7D1	MONDO_0005147	Probable type 1 diabetes (Gene-based burden)	pancreas disease	1.1031	1	0	1
ENSG00000151065	DCP1B	EFO_0000508	Family history of other specific disorders	genetic, familial or congenital disease	-0.105479	0.449	0.551	26
ENSG00000198060	MARCHF5	EFO_0004530	Triglyceride levels	measurement	1.18511	1	0	1
ENSG00000134363	FST	EFO_0004980	Appendicular lean mass	measurement	0.252253	1	0	1
ENSG00000162769	FLVCR1	EFO_0004509	Hemoglobin [conditional]	measurement	0.170425	0.566	0.434	3
ENSG00000204304	PBX2	EFO_0000405	Anal and rectal conditions	Uncategorised	0.0169832	0.503	0.497	2
ENSG00000147889	CDKN2A	EFO_0005091	Monocyte count	measurement	-0.0170921	0.488	0.512	3
ENSG00000168906	MAT2A	EFO_0004309	Platelet count	measurement	-0.145732	0.421	0.579	3
ENSG00000135525	MAP7	EFO_0010972	Serum phosphate levels	measurement	-0.0422049	0	1	1
ENSG00000167522	ANKRD11	EFO_0004536	Serum levels of protein TBP	measurement	0.191507	1	0	1
ENSG00000228727	SAPCD1	EFO_0000401	Diabetic nephropathy	urinary system disease	-0.0244598	0.499	0.501	3
ENSG00000156515	HK1	HP_0012759			-0.146149	0.481	0.519	1
ENSG00000243244	STON1	EFO_0004736	Aspartate aminotransferase levels (UKB data field 30650) (Gene-based burden)	measurement	-0.0630072	0	1	1
ENSG00000055483	USP36	EFO_0006336	Diastolic blood pressure, manual reading	measurement	0.0370763	1	0	1
ENSG00000040531	CTNS	MONDO_0009064			-0.556935	0.238	0.762	541
ENSG00000157036	EXOG	EFO_0009805	Whole body water mass	measurement	-0.497511	0	1	1
ENSG00000137331	IER3	EFO_0004339	Standing height	measurement	-0.341636	0.436	0.564	2
ENSG00000172775	PSME3IP1	EFO_0004532	Gamma glutamyltransferase levels (UKB data field 30730) (Gene-based burden)	measurement	-1.36373	0	1	1
ENSG00000157036	EXOG	EFO_0007777	Basal metabolic rate	measurement	-2.0157	0.178	0.822	1
ENSG00000178966	RMI1	EFO_0004842	Eosinophill count	measurement	0.11746	0.561	0.439	4
ENSG00000169877	AHSP	EFO_0004541	Glycated haemoglobin HbA1c levels adjusted for BMI	measurement	0.280435	1	0	1
ENSG00000170175	CHRNB1	EFO_0004532	Gamma glutamyltransferase levels (UKB data field 30730) (Gene-based burden)	measurement	0.0883845	1	0	1
ENSG00000171824	EXOSC10	EFO_0000508	Family history of other specific disorders	genetic, familial or congenital disease	-0.474876	0.279	0.721	31
ENSG00000185201	IFITM2	EFO_0004541	Glycated haemoglobin HbA1c levels adjusted for BMI	measurement	-0.156202	0	1	1
ENSG00000137411	VARS2	EFO_0004309	Platelet count	measurement	0.0405622	0.524	0.476	9
ENSG00000123552	USP45	EFO_0004627	IGF 1 (UKB data field 30770) (Gene-based burden)	measurement	0.171952	1	0	1
ENSG00000163257	DCAF16	EFO_0004312	Forced vital capacity (fvc)	measurement	0.180421	0.544	0.456	2
ENSG00000169062	UPF3A	EFO_0004308	Decreased white blood cell count	measurement	-0.0824546	0	1	1
ENSG00000099958	DERL3	EFO_0004587	Lymphocyte count	measurement	0.154806	0.512	0.488	2
ENSG00000171054	OR13H1	EFO_0009749	Age first had sexual intercourse	measurement	0.0222962	0.52	0.48	3
ENSG00000158805	ZNF276	EFO_0003784	Skin colour	phenotype	0.0516519	0.541	0.459	5
ENSG00000007312	CD79B	EFO_0004570	Total bilirubin levels (UKB data field 30840) (Gene-based burden)	measurement	-0.0551014	0	1	1
ENSG00000081307	UBA5	MONDO_0100062			-0.325478	0.352	0.648	14
ENSG00000166881	NEMP1	EFO_0000508	Family history of other specific disorders	genetic, familial or congenital disease	0.0194136	0.508	0.492	16
ENSG00000167182	SP2	EFO_0004305	Nucleated red blood cell count	measurement	0.171522	0.623	0.377	3
ENSG00000033800	PIAS1	EFO_0007985	Platelet crit	measurement	1.0584	1	0	1
ENSG00000059691	GATB	EFO_0009805	Whole body water mass	measurement	1.29321	1	0	1
ENSG00000233276	GPX1	EFO_0004784	Age completed full time education	measurement	-0.136087	0.47	0.53	2
ENSG00000258947	TUBB3	Orphanet_300570			-0.389856	0.316	0.684	27
ENSG00000234127	TRIM26	EFO_0009554	Intestinal malabsorption (non-celiac)	gastrointestinal disease	-0.0610216	0.494	0.506	3
ENSG00000117461	PIK3R3	EFO_0004528	Mean corpuscular haemoglobin concentration	measurement	0.0309338	0.525	0.475	6
ENSG00000003249	DBNDD1	EFO_0000616	Neoplasm of uncertain behavior	cell proliferation disorder	4.51278	1	0	1
ENSG00000103496	STX4	EFO_0009268	Illnesses of siblings - Alzheimers disease dementia (UKB data field 20111) (Gene-based burden)	measurement	-0.0408669	0.472	0.528	2
ENSG00000115486	GGCX	EFO_0003913	Angina pectoris	phenotype	0.375665	0.772	0.228	3
ENSG00000237541	HLA-DQA2	EFO_0007988	White blood cell count	measurement	0.00711337	0.49	0.51	2
ENSG00000130702	LAMA5	EFO_0007984	Platelet distribution width	measurement	0.0551122	0.558	0.442	8
ENSG00000096093	EFHC1	HP_0001250	Epilepsy, recurrent seizures, convulsions	nervous system disease	-0.0929591	0.486	0.514	1
ENSG00000111540	RAB5B	EFO_0005140	Autoimmune traits	immune system disease	1.12559	1	0	1
ENSG00000129991	TNNI3	Orphanet_99739			-0.665291	0.191	0.809	64
ENSG00000136286	MYO1G	EFO_0004833	Neutrophill count	measurement	0.0157204	0.495	0.505	2
ENSG00000176624	MEX3C	EFO_0004309	Platelet count	measurement	-0.0535079	0.484	0.516	2
ENSG00000166863	TAC3	EFO_0009188	Red blood cell (erythrocyte) distribution width	measurement	-0.332636	0	1	1
ENSG00000196236	XPNPEP3	MONDO_0019005			-0.249935	0.375	0.625	222
ENSG00000184076	UQCR10	EFO_0004587	Lymphocyte count	measurement	0.0113944	0.507	0.493	5
ENSG00000248592	STIMATE-MUSTN1	EFO_0004980	Appendicular lean mass	measurement	0.04284	1	0	1
ENSG00000131061	ZNF341	EFO_0004995	Trunk fat-free mass	measurement	-0.139196	0.478	0.522	3
ENSG00000166147	FBN1	MONDO_0011431			-0.390845	0.295	0.705	322
ENSG00000164330	EBF1	EFO_0004541	Glycated haemoglobin HbA1c levels adjusted for BMI	measurement	-0.0523085	0	1	1
ENSG00000134262	AP4B1	EFO_0004528	Mean corpuscular haemoglobin concentration	measurement	0.0381077	1	0	1
ENSG00000132170	PPARG	EFO_0000400	Diabetes mellitus	pancreas disease	0.0164198	0.523	0.477	4
ENSG00000168488	ATXN2L	EFO_0000508	Family history of other specific disorders	genetic, familial or congenital disease	0.0116342	0.502	0.498	27
ENSG00000121879	PIK3CA	EFO_0004527	Mean corpuscular haemoglobin	measurement	0.355208	1	0	1
ENSG00000141568	FOXK2	EFO_0004526	Mean corpuscular volume	measurement	0.795875	1	0	1
ENSG00000145020	AMT	EFO_0004703	Age when periods started (menarche)	measurement	-0.121602	0	1	1
ENSG00000165312	OTUD1	EFO_0004617	Cystatin C levels (UKB data field 30720) (Gene-based burden)	measurement	0.396216	1	0	1
ENSG00000186119	OR5D18	EFO_0004842	Eosinophill count	measurement	-0.126709	0.446	0.554	2
ENSG00000204305	AGER	EFO_0004312	Forced vital capacity (fvc)	measurement	0.0666755	0.544	0.456	3
ENSG00000170289	CNGB3	MONDO_0018852			-0.756678	0.186	0.814	198
ENSG00000188167	TMPPE	MONDO_0009660			-0.137713	0.428	0.572	38
ENSG00000117971	CHRNB4	EFO_0000508	Family history of other specific disorders	genetic, familial or congenital disease	-0.135735	0.432	0.568	19
ENSG00000147588	PMP2	EFO_0010266			-0.322271	0.378	0.622	3
ENSG00000134490	TMEM241	EFO_0004527	Mean corpuscular haemoglobin	measurement	-0.0727859	0	1	1
ENSG00000115474	KCNJ13	EFO_0004570	Total bilirubin levels (UKB data field 30840) (Gene-based burden)	measurement	0.123574	0.593	0.407	2
ENSG00000166164	BRD7	EFO_0001379	Other endocrine disorders	endocrine system disease	6.56501	1	0	1
ENSG00000243364	EFNA4	EFO_0007986	Reticulocyte count	measurement	0.126011	1	0	1
ENSG00000137822	TUBGCP4	EFO_0007991	Eosinophill percentage	measurement	-0.0626617	0.447	0.553	4
ENSG00000198121	LPAR1	EFO_0005091	Monocyte count	measurement	0.0631757	0.557	0.443	7
ENSG00000197102	DYNC1H1	HP_0002315	Tension headache	phenotype	-0.0905374	0.485	0.515	1
ENSG00000204138	PHACTR4	EFO_0005090	Basophill count	measurement	-0.0020155	0.489	0.511	2
ENSG00000071626	DAZAP1	EFO_0005409	Trunk predicted mass	measurement	0.23997	1	0	1
ENSG00000110514	MADD	MONDO_0001134	ICD10 I10: Essential (primary) hypertension (Gene-based burden)	cardiovascular disease	0.01035	0.487	0.513	2
ENSG00000169976	SF3B5	EFO_0005091	Monocyte count	measurement	0.435499	1	0	1
ENSG00000173218	VANGL1	MONDO_0017607			-0.0383293	0.482	0.518	16
ENSG00000079805	DNM2	EFO_0004145	Myopathy	musculoskeletal or connective tissue disease	-0.649472	0.295	0.705	1
ENSG00000135414	GDF11	EFO_1000627	Other disorders of thyroid	endocrine system disease	-0.0534909	0	1	1
ENSG00000172057	ORMDL3	EFO_0005409	Trunk predicted mass	measurement	0.834113	1	0	1
ENSG00000182923	CEP63	EFO_0004995	Trunk fat-free mass	measurement	0.308015	1	0	1
ENSG00000065883	CDK13	HP_0001263			0.116607	0.538	0.462	3
ENSG00000157653	C9orf43	EFO_0004305	Nucleated red blood cell count	measurement	0.0732446	0.551	0.449	3
ENSG00000243649	CFB	EFO_0010133	Diabetic maculopathy in type 2 diabetes	disease of visual system	0.376158	0.551	0.449	2
ENSG00000154721	JAM2	EFO_0000508	Family history of other specific disorders	genetic, familial or congenital disease	0.107483	0.547	0.453	11
ENSG00000014919	COX15	MONDO_0009068			0.0126183	0.517	0.483	5
ENSG00000119929	CUTC	MONDO_0015487			-0.091427	0.485	0.515	1
ENSG00000013725	CD6	EFO_0004587	Lymphocyte count	measurement	0.133496	1	0	1
ENSG00000125945	ZNF436	EFO_0004532	Gamma glutamyltransferase levels (UKB data field 30730) (Gene-based burden)	measurement	0.0238066	0.504	0.496	2
ENSG00000108262	GIT1	EFO_0003843	Acute pain	phenotype	0.012166	0.533	0.467	1
ENSG00000128524	ATP6V1F	EFO_0004244	Interstitial lung disease | non-cancer illness code, self-reported	respiratory or thoracic disease	-1.12308	0	1	1
ENSG00000186470	BTN3A2	EFO_0009544	Diseases of esophagus	gastrointestinal disease	0.00873134	1	0	1
ENSG00000197993	KEL	EFO_0000508	Family history of other specific disorders	genetic, familial or congenital disease	-0.123329	0.436	0.564	28
ENSG00000079950	STX7	EFO_0000508	Family history of other specific disorders	genetic, familial or congenital disease	0.078697	0.541	0.459	5
ENSG00000049130	KITLG	MONDO_0018264			-0.0920319	0.484	0.516	1
ENSG00000123066	MED13L	Orphanet_860			-0.47358	0.268	0.732	439
ENSG00000256762	STH	EFO_0007991	Eosinophill percentage	measurement	-0.0466853	0.471	0.529	18
ENSG00000204344	STK19	EFO_1000897	Type 1 diabetes with ketoacidosis (PheCode 250.11)	pancreas disease	0.0498977	0.505	0.495	2
ENSG00000234284	ZNF879	EFO_0000508	Family history of other specific disorders	genetic, familial or congenital disease	-0.489411	0.28	0.72	19
ENSG00000146833	TRIM4	EFO_0007984	Platelet distribution width	measurement	0.102777	0.582	0.418	2
ENSG00000169813	HNRNPF	EFO_0007991	Eosinophill percentage	measurement	0.266304	1	0	1
ENSG00000034713	GABARAPL2	EFO_0000508	Family history of other specific disorders	genetic, familial or congenital disease	-0.151497	0.48	0.52	1
ENSG00000013810	TACC3	MONDO_0004986	ICD10 C67: Malignant neoplasm of bladder (Gene-based burden)	cell proliferation disorder	4.00588	1	0	1
ENSG00000102805	CLN5	EFO_0020039			-0.160863	0.427	0.573	28
ENSG00000166025	AMOTL1	HP_0100807			-0.127819	0.488	0.512	1
ENSG00000102144	PGK1	MONDO_0010392			-0.43994	0.292	0.708	39
ENSG00000140575	IQGAP1	EFO_0004514	Heel quantitative ultrasound index (qui), direct entry (right)	measurement	-0.0500786	0.487	0.513	2
ENSG00000131095	GFAP	HP_0001250	Epilepsy, recurrent seizures, convulsions	nervous system disease	-0.158783	0.445	0.555	1
ENSG00000068878	PSME4	EFO_0004528	Mean corpuscular haemoglobin concentration	measurement	0.122822	1	0	1
ENSG00000170917	NUDT6	EFO_0005409	Trunk predicted mass	measurement	0.52613	1	0	1
ENSG00000134160	TRPM1	MONDO_0016293			-0.267004	0.364	0.636	155
ENSG00000137171	KLC4	EFO_0000508	Family history of other specific disorders	genetic, familial or congenital disease	-0.315286	0.364	0.636	28
ENSG00000074800	ENO1	EFO_0000508	Family history of other specific disorders	genetic, familial or congenital disease	0.0948501	0.538	0.462	11
ENSG00000092054	MYH7	MONDO_0015974			-0.0821125	0.484	0.516	1
ENSG00000163751	CPA3	EFO_0005091	Monocyte count	measurement	0.0361976	0.497	0.503	2
ENSG00000126778	SIX1	Orphanet_107			-0.877658	0.144	0.856	6
ENSG00000131043	AAR2	EFO_0000508	Family history of other specific disorders	genetic, familial or congenital disease	-0.356571	0.33	0.67	11
ENSG00000148143	ZNF462	MONDO_0044715			-0.0837949	0.485	0.515	1
ENSG00000162944	RFTN2	EFO_0009387	Other peripheral nerve disorders	nervous system disease	0.0205159	0.549	0.451	1
ENSG00000148795	CYP17A1	EFO_0004348	Hematocrit	measurement	-0.0157497	0.491	0.509	5
ENSG00000159445	THEM4	EFO_1001460	Diverticulosis and diverticulitis	gastrointestinal disease	0.594123	1	0	1
ENSG00000187837	H1-2	EFO_0000508	Family history of other specific disorders	genetic, familial or congenital disease	0.0283684	0.516	0.484	15
ENSG00000120029	ARMH3	EFO_0003911	Atrial fibrillation and flutter	cardiovascular disease	-5.45517	0	1	1
ENSG00000142233	NTN5	EFO_0010589	Matrix metalloproteinase-10 levels	measurement	0.577713	1	0	1
ENSG00000168385	SEPTIN2	EFO_0004713	FEV1 FVC ratio Z score (UKB data field 20258) (Gene-based burden)	measurement	-0.117253	0.454	0.546	2
ENSG00000138381	ASNSD1	EFO_0000508	Family history of other specific disorders	genetic, familial or congenital disease	-0.217128	0.397	0.603	26
ENSG00000160953	PWWP3A	EFO_0004305	Nucleated red blood cell count	measurement	-0.586914	0	1	1
ENSG00000165171	METTL27	EFO_0000508	Family history of other specific disorders	genetic, familial or congenital disease	-0.236143	0.406	0.594	3
ENSG00000231852	CYP21A2	EFO_0004611	Low density lipoprotein cholesterol levels	measurement	-0.0749509	0.448	0.552	15
ENSG00000170522	ELOVL6	EFO_0004339	Standing height	measurement	-0.508712	0	1	1
ENSG00000204536	CCHCR1	EFO_0000701	Degenerative skin conditions and other dermatoses	integumentary system disease	-0.18494	0.335	0.665	14
ENSG00000112337	SLC17A2	HP_0000790	Hematuria	phenotype	0.00306313	0.501	0.499	1
ENSG00000145012	LPP	EFO_0003779	Chronic lymphocytic thyroiditis	endocrine system disease	-1.23527	0	1	1
ENSG00000174125	TLR1	EFO_0000400	Diabetes mellitus	pancreas disease	-0.788792	0.116	0.884	2
ENSG00000183454	GRIN2A	HP_0001263			-0.0758403	0.484	0.516	1
ENSG00000169059	VCX3A	EFO_0000508	Family history of other specific disorders	genetic, familial or congenital disease	0.07569	0.514	0.486	30
ENSG00000185090	MANEAL	EFO_0004312	Forced vital capacity (fvc)	measurement	-0.0675518	0	1	1
ENSG00000130812	ANGPTL6	EFO_0000508	Family history of other specific disorders	genetic, familial or congenital disease	-0.018972	0.494	0.506	23
ENSG00000213413	PVRIG	EFO_0004528	Mean corpuscular haemoglobin concentration	measurement	0.0188715	0.495	0.505	2
ENSG00000162873	KLHDC8A	EFO_0004305	Nucleated red blood cell count	measurement	0.855724	1	0	1
ENSG00000162267	ITIH3	EFO_0009188	Red blood cell (erythrocyte) distribution width	measurement	0.0114853	0.517	0.483	4
ENSG00000119689	DLST	EFO_0004309	Platelet count	measurement	-0.0806372	0.482	0.518	3
ENSG00000196586	MYO6	EFO_0001063	Hearing difficulty/problems: I am completely deaf (UKB data field 2247_99)	nervous system disease	-0.164265	0.409	0.591	194
ENSG00000228278	ORM2	EFO_0007937	Serum levels of protein IRF6	measurement	0.29662	0.658	0.342	4
ENSG00000072736	NFATC3	EFO_0007824	Pattern 4 | hair/balding pattern	measurement	-0.0160169	0.497	0.503	3
ENSG00000112339	HBS1L	EFO_0004348	Hematocrit	measurement	-0.00468288	0.494	0.506	5
ENSG00000138185	ENTPD1	EFO_0009786	ICD10 Z51.81: Encounter for therapeutic drug level monitoring (Gene-based burden)	Uncategorised	-0.0530836	0.489	0.511	1
ENSG00000164078	MST1R	EFO_0010701	Mean reticulocyte volume (UKB data field 30260) (Gene-based burden)	measurement	0.0918745	0.562	0.438	3
ENSG00000078070	MCCC1	Orphanet_6			-0.656635	0.222	0.778	563
ENSG00000233608	TWIST2	MONDO_0008853			-0.165089	0.477	0.523	1
ENSG00000134825	TMEM258	EFO_0004541	Glycated haemoglobin HbA1c levels adjusted for BMI	measurement	-0.301994	0	1	1
ENSG00000144959	NCEH1	EFO_0000508	Family history of other specific disorders	genetic, familial or congenital disease	-4.24e-05	0.494	0.506	19
ENSG00000196141	SPATS2L	EFO_0006941	Hand grip strength (right)	measurement	-1.09967	0	1	1
ENSG00000244734	HBB	EFO_1001797			-0.25672	0.366	0.634	78
ENSG00000118194	TNNT2	MONDO_0016340			-0.21679	0.418	0.582	11
ENSG00000131061	ZNF341	EFO_0004193	Rodent ulcer | cancer code, self-reported	cell proliferation disorder	0.0205687	0.506	0.494	1
ENSG00000179029	TMEM107	MONDO_0012815			0.250177	0.617	0.383	9
ENSG00000278463	H2AC4	EFO_0004528	Mean corpuscular haemoglobin concentration	measurement	0.281023	0.675	0.325	4
ENSG00000075785	RAB7A	MONDO_0010949			-0.14798	0.44	0.56	131
ENSG00000144191	CNGA3	MONDO_0000455			0.568935	0.686	0.314	3
ENSG00000204852	TCTN1	EFO_0009805	Whole body water mass	measurement	1.57793	1	0	1
ENSG00000101460	MAP1LC3A	EFO_0007984	Platelet distribution width	measurement	-0.23194	0	1	1
ENSG00000164088	PPM1M	EFO_0004528	Mean corpuscular haemoglobin concentration	measurement	-0.0358417	0.485	0.515	2
ENSG00000170837	GPR27	EFO_0004614	Apolipoprotein A levels	measurement	0.518059	1	0	1
ENSG00000160716	CHRNB2	HP_0001250	Epilepsy, recurrent seizures, convulsions	nervous system disease	0.134898	0.549	0.451	2
ENSG00000166333	ILK	EFO_0000407	ICD10 I42.0: Dilated cardiomyopathy (Gene-based burden)	cardiovascular disease	-0.1885	0.473	0.527	1
ENSG00000196557	CACNA1H	EFO_0009452	Hyperaldosteronism	endocrine system disease	-0.11095	0.487	0.513	1
ENSG00000197226	TBC1D9B	EFO_0004308	Decreased white blood cell count	measurement	-0.74124	0	1	1
ENSG00000136720	HS6ST1	EFO_0004627	IGF 1 (UKB data field 30770) (Gene-based burden)	measurement	0.529059	0.998	0.002	1
ENSG00000012174	MBTPS2	EFO_0007196	Cauda equina syndrome	nervous system disease	0.0995264	0.51	0.49	1
ENSG00000047365	ARAP2	EFO_0004833	Neutrophill count	measurement	-0.089769	0.436	0.564	2
ENSG00000090861	AARS1	EFO_0000508	Family history of other specific disorders	genetic, familial or congenital disease	0.150023	0.555	0.445	179
ENSG00000197208	SLC22A4	EFO_0004339	Standing height	measurement	-0.188347	0	1	1
ENSG00000178171	AMER3	EFO_0000508	Family history of other specific disorders	genetic, familial or congenital disease	-0.175334	0.409	0.591	57
ENSG00000092529	CAPN3	MONDO_0019950			-0.108284	0.485	0.515	1
ENSG00000115232	ITGA4	EFO_0004509	Hemoglobin [conditional]	measurement	-0.0601182	0.457	0.543	2
ENSG00000135451	TROAP	EFO_0004340	Body mass index (bmi)	measurement	0.174496	1	0	1
ENSG00000087460	GNAS	MONDO_0008438			-0.165067	0.477	0.523	1
ENSG00000104133	SPG11	MONDO_0017845			-0.0873105	0.486	0.514	1
ENSG00000158290	CUL4B	MONDO_0010306			-0.472883	0.272	0.728	111
ENSG00000198892	SHISA4	EFO_0007946	Frequency of tiredness / lethargy in last 2 weeks	measurement	-0.0169783	0.478	0.522	2
ENSG00000103194	USP10	EFO_0009253	Immature reticulocyte fraction	measurement	0.161347	0.626	0.374	3
ENSG00000148384	INPP5E	HP_0000175	Cleft lip or cleft lip with cleft palate (pleiotropy)	phenotype	-0.192984	0.473	0.527	1
ENSG00000179270	PCARE	Orphanet_1872			-0.0583653	0.494	0.506	1
ENSG00000106991	ENG	EFO_0005091	Monocyte count	measurement	0.17895	0.546	0.454	3
ENSG00000146085	MMUT	EFO_0004736	Aspartate aminotransferase levels (UKB data field 30650) (Gene-based burden)	measurement	0.0718786	1	0	1
ENSG00000172262	ZNF131	EFO_0004342	Waist circumference	measurement	1.68249	1	0	1
ENSG00000221968	FADS3	EFO_0009534	Other biliary tract disease	gastrointestinal disease	0.297734	1	0	1
ENSG00000114573	ATP6V1A	HP_0001298	Encephalopathy, not elsewhere classified	phenotype	-0.234667	0.467	0.533	1
ENSG00000278685	IQCA1L	EFO_0004980	Appendicular lean mass	measurement	-0.211429	0.445	0.555	2
ENSG00000058085	LAMC2	HP_0000951	ICD10 R23: Other skin changes (Gene-based burden)	phenotype	-0.158783	0.445	0.555	1
ENSG00000100888	CHD8	EFO_0003756	Autism, asperger's or autistic spectrum disorder | mental health problems ever diagnosed by a professional	nervous system disease	-0.552503	0.25	0.75	8
ENSG00000181555	SETD2	EFO_0004458	C reactive protein levels (UKB data field 30710) (Gene-based burden)	measurement	0.0174347	0.498	0.502	2
ENSG00000197818	SLC9A8	EFO_0000508	Family history of other specific disorders	genetic, familial or congenital disease	-0.0833253	0.462	0.538	16
ENSG00000188493	ACTMAP	EFO_0005090	Basophill count	measurement	0.112343	1	0	1
ENSG00000105341	DMAC2	EFO_0004995	Trunk fat-free mass	measurement	0.855733	1	0	1
ENSG00000138095	LRPPRC	EFO_0004698	Organic or persistent insomnia	nervous system disease	-0.121622	0	1	1
ENSG00000204538	PSORS1C2	EFO_0009188	Red blood cell (erythrocyte) distribution width	measurement	-0.00212383	0.491	0.509	14
ENSG00000143226	FCGR2A	EFO_0005090	Basophill count	measurement	-0.1666	0	1	1
ENSG00000198563	DDX39B	MONDO_0004880	Less frequent bowel movements when abdominal discomfort pain started - 504 Always (UKB data field 21030) (Gene-based burden)	gastrointestinal disease	-0.00938094	0.496	0.504	2
ENSG00000119383	PTPA	EFO_0004541	Glycated haemoglobin HbA1c levels adjusted for BMI	measurement	0.231554	1	0	1
ENSG00000183801	OLFML1	EFO_0000508	Family history of other specific disorders	genetic, familial or congenital disease	-0.0480702	0.473	0.527	14
ENSG00000070718	AP3M2	EFO_0010701	Mean reticulocyte volume (UKB data field 30260) (Gene-based burden)	measurement	2.34544	1	0	1
ENSG00000269335	IKBKG	MONDO_0010386			0.135131	0.561	0.439	5
ENSG00000120440	TTLL2	EFO_0000508	Family history of other specific disorders	genetic, familial or congenital disease	-0.219583	0.389	0.611	26
ENSG00000140995	DEF8	EFO_0004193	Rodent ulcer | cancer code, self-reported	cell proliferation disorder	0.554718	0.606	0.394	2
ENSG00000055955	ITIH4	EFO_0004703	Age when periods started (menarche)	measurement	0.0283316	1	0	1
ENSG00000181027	FKRP	EFO_0000508	Family history of other specific disorders	genetic, familial or congenital disease	-0.355944	0.345	0.655	10
ENSG00000250120	PCDHA10	EFO_0000508	Family history of other specific disorders	genetic, familial or congenital disease	-0.0771277	0.458	0.542	253
ENSG00000179195	ZNF664	EFO_0004842	Eosinophill count	measurement	0.50097	1	0	1
ENSG00000129128	SPCS3	EFO_0000508	Family history of other specific disorders	genetic, familial or congenital disease	0.0828298	0.529	0.471	3
ENSG00000153976	HS3ST3A1	EFO_0000508	Family history of other specific disorders	genetic, familial or congenital disease	0.109062	0.56	0.44	10
ENSG00000139618	BRCA2	MONDO_0007254	Breast cancer	cell proliferation disorder	0.421472	0.669	0.331	2
ENSG00000161395	PGAP3	MONDO_0014176			0.248016	0.566	0.434	1
ENSG00000169118	CSNK1G1	EFO_0007989	Monocyte percentage	measurement	-0.105744	0.433	0.567	5
ENSG00000012983	MAP4K5	EFO_0004838	Calcium levels (UKB data field 30680) (Gene-based burden)	measurement	-0.157299	0	1	1
ENSG00000099377	HSD3B7	EFO_0009253	Immature reticulocyte fraction	measurement	-0.0348953	0.466	0.534	4
ENSG00000113441	LNPEP	EFO_0000384	Regional enteritis	gastrointestinal disease	0.107724	0.563	0.437	5
ENSG00000171557	FGG	MONDO_0016638			0.408726	0.664	0.336	10
ENSG00000099937	SERPIND1	EFO_0004584	Mean platelet (thrombocyte) volume	measurement	-0.0670487	0.473	0.527	5
ENSG00000138347	MYPN	MONDO_0018958			-0.354822	0.352	0.648	116
ENSG00000204252	HLA-DOA	EFO_0000685	Rheumatoid arthritis	musculoskeletal or connective tissue disease	0.320131	0.631	0.369	5
ENSG00000163519	TRAT1	EFO_1000627	Other disorders of thyroid	endocrine system disease	0.365785	1	0	1
ENSG00000103489	XYLT1	EFO_0000508	Family history of other specific disorders	genetic, familial or congenital disease	-0.335116	0.321	0.679	45
ENSG00000136536	MARCHF7	EFO_0004526	Mean corpuscular volume	measurement	0.0150718	0.488	0.512	2
ENSG00000168056	LTBP3	EFO_0008111	No | surgery/amputation of toe or leg	measurement	-1.23229	0	1	1
ENSG00000170776	AKAP13	EFO_0007990	Neutrophill percentage	measurement	-0.0353147	0.462	0.538	12
ENSG00000178188	SH2B1	EFO_0004536	Serum levels of protein TBP	measurement	-0.289925	0	1	1
ENSG00000203910	C1orf146	EFO_0000508	Family history of other specific disorders	genetic, familial or congenital disease	-0.0869568	0.487	0.513	1
ENSG00000046604	DSG2	MONDO_0007152			-0.213084	0.419	0.581	3
ENSG00000136710	CCDC115	MONDO_0014789			0.0605562	0.528	0.472	3
ENSG00000164953	TMEM67	EFO_0007401			0.799718	0.688	0.312	2
ENSG00000165626	BEND7	EFO_0006336	Diastolic blood pressure, manual reading	measurement	0.0675679	1	0	1
ENSG00000180992	MRPL14	EFO_0004509	Hemoglobin [conditional]	measurement	0.10427	0.98	0.02	1
ENSG00000274529	SEBOX	EFO_0007937	Serum levels of protein IRF6	measurement	0.0217284	0.504	0.496	2
ENSG00000076604	TRAF4	EFO_0004305	Nucleated red blood cell count	measurement	-0.0369104	0.463	0.537	5
ENSG00000139726	DENR	EFO_0004614	Apolipoprotein A levels	measurement	0.625771	1	0	1
ENSG00000145721	LIX1	EFO_0000508	Family history of other specific disorders	genetic, familial or congenital disease	0.0389632	0.537	0.463	6
ENSG00000178814	OPLAH	EFO_0004527	Mean corpuscular haemoglobin	measurement	-0.0148722	0.48	0.52	8
ENSG00000185024	BRF1	EFO_0004305	Nucleated red blood cell count	measurement	0.186751	0.537	0.463	2
ENSG00000101871	MID1	MONDO_0017138			-0.401945	0.317	0.683	34
ENSG00000154127	UBASH3B	EFO_0004533	Alkaline phosphatase levels (UKB data field 30610) (Gene-based burden)	measurement	-0.0633691	0	1	1
ENSG00000183426	NPIPA1	EFO_0007978	Red blood cell count	measurement	0.0433402	1	0	1
ENSG00000100412	ACO2	EFO_0007800	Trunk fat percentage	measurement	0.379956	0.538	0.462	3
ENSG00000123643	SLC36A1	EFO_0005090	Basophill count	measurement	0.0488386	0.536	0.464	2
ENSG00000198056	PRIM1	EFO_0004704	Age at menopause (last menstrual period)	measurement	0.960463	1	0	1
ENSG00000106868	SUSD1	EFO_0004509	Hemoglobin [conditional]	measurement	-0.111529	0.382	0.618	8
ENSG00000198270	TMEM116	EFO_0010911	C-X-C motif chemokine 16 levels	measurement	0.125841	1	0	1
ENSG00000198690	FAN1	MONDO_0003582			0.15026	0.549	0.451	2
ENSG00000105647	PIK3R2	EFO_0005409	Trunk predicted mass	measurement	0.0172115	0.498	0.502	2
ENSG00000183625	CCR3	EFO_0009795	Urea levels (UKB data field 30670) (Gene-based burden)	measurement	0.327948	1	0	1
ENSG00000133135	RNF128	MONDO_0001475	Neutropenia	immune system disease	-0.144443	0.481	0.519	1
ENSG00000166135	HIF1AN	EFO_0004533	Alkaline phosphatase levels (UKB data field 30610) (Gene-based burden)	measurement	-0.0716941	0	1	1
ENSG00000187837	H1-2	EFO_0004527	Mean corpuscular haemoglobin	measurement	0.155293	0.621	0.379	6
ENSG00000029639	TFB1M	EFO_0004314	Forced expiratory volume in 1-second (fev1)	measurement	0.194698	1	0	1
ENSG00000167772	ANGPTL4	HP_0003124	Hypercholesterolemia	phenotype	0.0296565	1	0	1
ENSG00000066336	SPI1	EFO_0004735	Alanine aminotransferase levels (UKB data field 30620) (Gene-based burden)	measurement	-0.220155	0	1	1
ENSG00000064995	TAF11	EFO_0004587	Lymphocyte count	measurement	-0.0562271	0.475	0.525	5
ENSG00000078114	NEBL	EFO_0000508	Family history of other specific disorders	genetic, familial or congenital disease	-0.512963	0.263	0.737	288
ENSG00000101160	CTSZ	EFO_0000508	Family history of other specific disorders	genetic, familial or congenital disease	-0.57299	0.244	0.756	21
ENSG00000135698	MPHOSPH6	EFO_0004339	Standing height	measurement	-0.0190667	0.49	0.51	4
ENSG00000144354	CDCA7	EFO_0001663	Prostate cancer | illnesses of adopted father	cell proliferation disorder	-0.401785	0	1	1
ENSG00000079257	LXN	HP_0006829			-0.164869	0.477	0.523	1
ENSG00000259803	SLC22A31	EFO_0004833	Neutrophill count	measurement	0.0745014	0.563	0.437	3
ENSG00000006459	KDM7A	EFO_0007814	3mm regularity index (left)	measurement	-0.783023	0	1	1
ENSG00000166523	CLEC4E	EFO_0000508	Family history of other specific disorders	genetic, familial or congenital disease	-0.436174	0.303	0.697	4
ENSG00000115226	FNDC4	EFO_0000508	Family history of other specific disorders	genetic, familial or congenital disease	0.0869675	0.537	0.463	3
ENSG00000116678	LEPR	Orphanet_183625			-0.0187944	0.483	0.517	13
ENSG00000164062	APEH	EFO_0009470	ICD10 M79: Other and unspecified soft tissue disorders, not elsewhere classified (Gene-based burden)	Uncategorised	0.0264229	0.594	0.406	1
ENSG00000103266	STUB1	EFO_0004509	Hemoglobin [conditional]	measurement	1.15412	1	0	1
ENSG00000107949	BCCIP	EFO_0009188	Red blood cell (erythrocyte) distribution width	measurement	-0.0798158	0.384	0.616	1
ENSG00000136698	CFC1	EFO_0009081			-0.363433	0.368	0.632	2
ENSG00000111897	SERINC1	EFO_0004305	Nucleated red blood cell count	measurement	-0.00275073	0.494	0.506	3
ENSG00000099194	SCD	EFO_0007992	Basophill percentage	measurement	0.0658382	0.547	0.453	2
ENSG00000140403	DNAJA4	EFO_0004528	Mean corpuscular haemoglobin concentration	measurement	0.0179792	0.537	0.463	6
ENSG00000164056	SPRY1	EFO_0007824	Pattern 4 | hair/balding pattern	measurement	-0.221702	0	1	1
ENSG00000173786	CNP	EFO_0007988	White blood cell count	measurement	-0.212937	0	1	1
ENSG00000237289	CKMT1B	EFO_0004527	Mean corpuscular haemoglobin	measurement	-0.0028596	0.485	0.515	2
ENSG00000147099	HDAC8	EFO_0008620	Polycystic kidney | non-cancer illness code, self-reported	urinary system disease	-0.194948	0.473	0.527	1
ENSG00000206077	ZDHHC11B	EFO_0004305	Nucleated red blood cell count	measurement	-0.199501	0	1	1
ENSG00000215910	C1orf167	EFO_0004325	High blood pressure | vascular/heart problems diagnosed by doctor	measurement	-0.0537798	0.456	0.544	12
ENSG00000136936	XPA	EFO_0000508	Family history of other specific disorders	genetic, familial or congenital disease	-0.444739	0.291	0.709	7
ENSG00000213523	SRA1	EFO_0005091	Monocyte count	measurement	0.176892	0.549	0.451	2
ENSG00000119927	GPAM	EFO_0004611	Low density lipoprotein cholesterol levels	measurement	0.186141	0.632	0.368	3
ENSG00000145022	TCTA	EFO_0004509	Hemoglobin [conditional]	measurement	-0.11675	0.461	0.539	2
ENSG00000168488	ATXN2L	EFO_0004330	Caffeine drink within last hour	biological process	0.568421	1	0	1
ENSG00000188820	CALHM6	EFO_0004842	Eosinophill count	measurement	-0.0873997	0	1	1
ENSG00000189403	HMGB1	EFO_0007824	Pattern 4 | hair/balding pattern	measurement	0.71772	1	0	1
ENSG00000186407	CD300E	EFO_0004833	Neutrophill count	measurement	0.17419	1	0	1
ENSG00000064012	CASP8	EFO_0004587	Lymphocyte count	measurement	0.36657	1	0	1
ENSG00000170471	RALGAPB	Orphanet_3157			-0.125908	0.489	0.511	1
ENSG00000184056	VPS33B	EFO_0004309	Platelet count	measurement	0.267305	1	0	1
ENSG00000231389	HLA-DPA1	EFO_0003956	Hayfever, allergic rhinitis or eczema | blood clot, dvt, bronchitis, emphysema, asthma, rhinitis, eczema, allergy diagnosed by doctor	respiratory or thoracic disease	0.0336542	0.522	0.478	8
ENSG00000072501	SMC1A	MONDO_0002320	Other specified congenital anomalies of nervous system	nervous system disease	-0.0854547	0.484	0.516	1
ENSG00000132842	AP3B1	MONDO_0019312			-0.0929817	0.462	0.538	22
ENSG00000078814	MYH7B	EFO_1001395	Phlebitis and thrombophlebitis	cardiovascular disease	-0.676276	0.146	0.854	3
ENSG00000182463	TSHZ2	EFO_0000537	Hypertension	cardiovascular disease	0.340902	1	0	1
ENSG00000204516	MICB	EFO_0008626	ICD10 H43.1: Vitreous hemorrhage (Gene-based burden)	disease of visual system	-0.00138231	0.497	0.503	4
ENSG00000160014	CALM3	Orphanet_101016			-0.584939	0.232	0.768	90
ENSG00000109332	UBE2D3	EFO_0000275	Atrial fibrillation | non-cancer illness code, self-reported	cardiovascular disease	-0.971744	0	1	1
ENSG00000122971	ACADS	EFO_0004305	Nucleated red blood cell count	measurement	-0.0177388	0.498	0.502	4
ENSG00000082641	NFE2L1	EFO_0004305	Nucleated red blood cell count	measurement	0.171547	0.538	0.462	2
ENSG00000077238	IL4R	EFO_0009759	Asthma-chronic obstructive pulmonary disease overlap syndrome	respiratory or thoracic disease	0.00639182	0.504	0.496	3
ENSG00000167840	ZNF232	EFO_0004833	Neutrophill count	measurement	0.00458605	0.515	0.485	5
ENSG00000197256	KANK2	EFO_0000319	Circulatory disease nec	cardiovascular disease	0.0112087	0.987	0.013	1
ENSG00000109861	CTSC	EFO_0003784	Skin colour	phenotype	-0.0148356	0.493	0.507	3
ENSG00000152465	NMT2	EFO_0007993	Lymphocyte percentage	measurement	-0.253996	0	1	1
ENSG00000039560	RAI14	EFO_0004309	Platelet count	measurement	-0.0256679	0.477	0.523	3
ENSG00000134825	TMEM258	EFO_0001379	Other endocrine disorders	endocrine system disease	-0.00503466	0.493	0.507	2
ENSG00000167508	MVD	EFO_0000701	Degenerative skin conditions and other dermatoses	integumentary system disease	0.199309	0.523	0.477	1
ENSG00000177042	TMEM80	HP_0000836	Hypothyroidism/myxoedema | non-cancer illness code, self-reported	Uncategorised	4.20156	1	0	1
ENSG00000204542	C6orf15	EFO_0000284	ICD10 N40: Benign prostatic hyperplasia (Gene-based burden)	cell proliferation disorder	1.19273	0.867	0.133	2
ENSG00000276293	PIP4K2B	EFO_0004314	Forced expiratory volume in 1-second (fev1)	measurement	0.140751	1	0	1
ENSG00000164695	CHMP4C	EFO_0004309	Platelet count	measurement	-0.178288	0	1	1
ENSG00000069275	NUCKS1	EFO_0004627	IGF 1 (UKB data field 30770) (Gene-based burden)	measurement	0.123173	1	0	1
ENSG00000162426	SLC45A1	EFO_0010700	High light scatter reticulocyte percentage (UKB data field 30290) (Gene-based burden)	measurement	-0.361744	0	1	1
ENSG00000204516	MICB	EFO_1000760	Rosacea	integumentary system disease	-0.0653442	0.481	0.519	1
ENSG00000154822	PLCL2	EFO_0004526	Mean corpuscular volume	measurement	0.0529702	0.527	0.473	3
ENSG00000006576	PHTF2	EFO_0004531	Urate levels (UKB data field 30880) (Gene-based burden)	measurement	0.349903	1	0	1
ENSG00000110063	DCPS	EFO_0004339	Standing height	measurement	-0.212962	0.389	0.611	2
ENSG00000147889	CDKN2A	MONDO_0015356			-0.362187	0.315	0.685	734
ENSG00000179698	WDR97	EFO_0004584	Mean platelet (thrombocyte) volume	measurement	0.00713833	0.49	0.51	2
ENSG00000204851	PNMA8B	EFO_0004339	Standing height	measurement	0.0238024	0.491	0.509	2
ENSG00000065970	FOXJ2	EFO_0007997	Granulocyte percentage of myeloid white cells	measurement	0.0605918	1	0	1
ENSG00000114796	KLHL24	EFO_0000508	Family history of other specific disorders	genetic, familial or congenital disease	-0.56761	0.231	0.769	14
ENSG00000156510	HKDC1	EFO_0009150	"Intrahepatic Cholestasis of Pregnancy (ICP) , incl. ICD-8"	gastrointestinal disease	-2.16903	0	1	1
ENSG00000169239	CA5B	EFO_0000508	Family history of other specific disorders	genetic, familial or congenital disease	-0.517991	0.246	0.754	16
ENSG00000206053	JPT2	EFO_0004329	Former alcohol drinker	biological process	0.0377518	0.507	0.493	2
ENSG00000284723	OR8S1	EFO_0004305	Nucleated red blood cell count	measurement	-0.0137933	0.509	0.491	4
ENSG00000115919	KYNU	EFO_0000508	Family history of other specific disorders	genetic, familial or congenital disease	0.0153745	0.507	0.493	14
ENSG00000001617	SEMA3F	EFO_1001986	Other acquired musculoskeletal deformity	musculoskeletal or connective tissue disease	-0.684705	0.144	0.856	2
ENSG00000213689	TREX1	Orphanet_71862	Hereditary retinal dystrophies	disease of visual system	-0.623592	0.306	0.694	1
ENSG00000126583	PRKCG	MONDO_0014159			-0.201209	0.474	0.526	1
ENSG00000047621	FERRY3	MONDO_0019502			-0.236379	0.388	0.612	8
ENSG00000178802	MPI	EFO_0004527	Mean corpuscular haemoglobin	measurement	0.00678866	0.488	0.512	2
ENSG00000196126	HLA-DRB1	EFO_0000676	Psoriasis	integumentary system disease	-0.144246	0.4	0.6	7
ENSG00000204540	PSORS1C1	EFO_0009389	Sum eosinophil basophil counts	measurement	0.00408537	0.492	0.508	2
ENSG00000072736	NFATC3	EFO_0004531	Urate levels (UKB data field 30880) (Gene-based burden)	measurement	-0.0431252	0.438	0.562	1
ENSG00000142102	PGGHG	EFO_0004584	Mean platelet (thrombocyte) volume	measurement	-0.0112425	0.484	0.516	9
ENSG00000026950	BTN3A1	EFO_0004842	Eosinophill count	measurement	-0.0130612	0.477	0.523	2
ENSG00000157895	C12orf43	EFO_0003777	Heart valve problem/heart murmur | non-cancer illness code, self-reported	cardiovascular disease	-0.0103198	0.48	0.52	1
ENSG00000204599	TRIM39	EFO_0009554	Intestinal malabsorption (non-celiac)	gastrointestinal disease	-1.18134	0.074	0.926	2
ENSG00000061273	HDAC7	EFO_0010701	Mean reticulocyte volume (UKB data field 30260) (Gene-based burden)	measurement	0.190321	0.552	0.448	2
ENSG00000244754	N4BP2L2	EFO_0004339	Standing height	measurement	0.318836	1	0	1
ENSG00000137877	SPTBN5	HP_0002342	Moderate mental retardation	phenotype	0.124772	0.551	0.449	2
ENSG00000007312	CD79B	EFO_0004339	Standing height	measurement	0.0131723	0.523	0.477	6
ENSG00000145703	IQGAP2	EFO_0004536	Serum levels of protein TBP	measurement	0.0763914	1	0	1
ENSG00000183019	MCEMP1	EFO_0000508	Family history of other specific disorders	genetic, familial or congenital disease	-0.229579	0.388	0.612	6
ENSG00000060718	COL11A1	EFO_0004339	Standing height	measurement	-0.129006	0.391	0.609	8
ENSG00000112367	FIG4	MONDO_0015369			0.296214	0.629	0.371	6
ENSG00000169231	THBS3	EFO_0004528	Mean corpuscular haemoglobin concentration	measurement	-0.0687239	0.453	0.547	2
ENSG00000171604	CXXC5	EFO_0007777	Basal metabolic rate	measurement	-2.24818	0.325	0.675	1
ENSG00000181284	TMEM102	EFO_0000508	Family history of other specific disorders	genetic, familial or congenital disease	-0.0508716	0.467	0.533	18
ENSG00000148702	HABP2	EFO_0000508	Family history of other specific disorders	genetic, familial or congenital disease	-0.0574905	0.47	0.53	36
ENSG00000204616	TRIM31	EFO_0004283	Thyroid goitre | non-cancer illness code, self-reported	endocrine system disease	0.159021	0.558	0.442	5
ENSG00000064763	FAR2	EFO_0004980	Appendicular lean mass	measurement	0.164804	0.516	0.484	2
ENSG00000106246	PTCD1	MONDO_0016512			-0.0987115	0.485	0.515	1
ENSG00000179526	SHARPIN	GO_0036273	Response to statins (LDL cholesterol change)	measurement	-2.84925	0	1	1
ENSG00000146535	GNA12	EFO_0004344	Birth weight of first child	measurement	-0.0765329	0.433	0.567	4
ENSG00000167165	UGT1A6	EFO_0004631	Anxiety score x vitamin D PRS interaction	phenotype	0.0129722	0.501	0.499	2
ENSG00000133657	ATP13A3	EFO_0004584	Mean platelet (thrombocyte) volume	measurement	-0.090025	0.484	0.516	3
ENSG00000134871	COL4A2	EFO_1000632	Infantile cerebral palsy	nervous system disease	0.325742	0.603	0.397	3
ENSG00000101901	ALG13	HP_0001249			-0.108319	0.485	0.515	1
ENSG00000198556	ZNF789	EFO_0010700	High light scatter reticulocyte percentage (UKB data field 30290) (Gene-based burden)	measurement	0.126544	0.598	0.402	2
ENSG00000082258	CCNT2	EFO_0006941	Hand grip strength (right)	measurement	0.0155853	0.509	0.491	5
ENSG00000111348	ARHGDIB	EFO_0000508	Family history of other specific disorders	genetic, familial or congenital disease	-0.503382	0.288	0.712	5
ENSG00000134571	MYBPC3	EFO_0000508	Family history of other specific disorders	genetic, familial or congenital disease	-0.627632	0.213	0.787	9
ENSG00000108262	GIT1	EFO_0004305	Nucleated red blood cell count	measurement	0.126534	0.546	0.454	2
ENSG00000140575	IQGAP1	EFO_0003956	Hayfever, allergic rhinitis or eczema | blood clot, dvt, bronchitis, emphysema, asthma, rhinitis, eczema, allergy diagnosed by doctor	respiratory or thoracic disease	-0.571316	0	1	1
ENSG00000115474	KCNJ13	Orphanet_71862	Hereditary retinal dystrophies	disease of visual system	0.0882413	0.527	0.473	2
ENSG00000139645	ANKRD52	EFO_0000508	Family history of other specific disorders	genetic, familial or congenital disease	0.0766668	0.516	0.484	30
ENSG00000198001	IRAK4	Orphanet_70592			-0.465343	0.287	0.713	249
ENSG00000114450	GNB4	Orphanet_352670			-0.421359	0.272	0.728	167
ENSG00000178921	PFAS	EFO_0005091	Monocyte count	measurement	-0.260579	0	1	1
ENSG00000108342	CSF3	EFO_0007988	White blood cell count	measurement	-0.119186	0.434	0.566	5
ENSG00000145354	CISD2	EFO_0009801	Number of self-reported non-cancer illnesses	Uncategorised	0.0682428	1	0	1
ENSG00000138107	ACTR1A	EFO_0004309	Platelet count	measurement	-0.315354	0	1	1
ENSG00000009954	BAZ1B	EFO_0004627	IGF 1 (UKB data field 30770) (Gene-based burden)	measurement	0.110951	0.508	0.492	2
ENSG00000108389	MTMR4	MONDO_0004857	Tendonitis tendinitis tenosynovitis (Gene-based burden)	musculoskeletal or connective tissue disease	7.78469	1	0	1
ENSG00000064687	ABCA7	EFO_0004587	Lymphocyte count	measurement	-0.0117194	0.473	0.527	7
ENSG00000105647	PIK3R2	EFO_0004696	Serum levels of protein SHBG	measurement	0.0292447	0.51	0.49	2
ENSG00000116898	MRPS15	EFO_0000508	Family history of other specific disorders	genetic, familial or congenital disease	-0.0372503	0.478	0.522	13
ENSG00000172757	CFL1	EFO_0004340	Body mass index (bmi)	measurement	-0.046761	0.49	0.51	1
ENSG00000161955	TNFSF13	EFO_0004528	Mean corpuscular haemoglobin concentration	measurement	-0.368203	0.224	0.776	4
ENSG00000181323	SPEM1	EFO_0004570	Total bilirubin levels (UKB data field 30840) (Gene-based burden)	measurement	0.0658401	0.553	0.447	3
ENSG00000132535	DLG4	MONDO_0008723			-0.186125	0.423	0.577	9
ENSG00000175806	MSRA	EFO_0008111	No | surgery/amputation of toe or leg	measurement	0.00144273	0.502	0.498	3
ENSG00000204389	HSPA1A	EFO_0000508	Family history of other specific disorders	genetic, familial or congenital disease	0.0322511	0.527	0.473	4
ENSG00000213654	GPSM3	EFO_0005091	Monocyte count	measurement	-0.190078	0.383	0.617	4
ENSG00000105662	CRTC1	EFO_0004528	Mean corpuscular haemoglobin concentration	measurement	-0.0122236	0.489	0.511	2
ENSG00000137842	TMEM62	EFO_0004348	Hematocrit	measurement	0.200907	1	0	1
ENSG00000113580	NR3C1	EFO_0004269	Irregular heart beat | non-cancer illness code, self-reported	cardiovascular disease	-1.14446	0	1	1
ENSG00000096968	JAK2	EFO_0009686	Respiratory complications	respiratory or thoracic disease	-0.219535	0.47	0.53	1
ENSG00000198093	ZNF649	EFO_0000508	Family history of other specific disorders	genetic, familial or congenital disease	-0.484585	0.29	0.71	18
ENSG00000127527	EPS15L1	EFO_0004536	Serum levels of protein TBP	measurement	0.0301665	0.503	0.497	2
ENSG00000136810	TXN	EFO_0004527	Mean corpuscular haemoglobin	measurement	0.118768	1	0	1
ENSG00000121879	PIK3CA	EFO_0003893	Icd10: c56 malignant neoplasm of ovary | underlying (primary) cause of death	cell proliferation disorder	0.242806	0.588	0.412	5
ENSG00000101665	SMAD7	MONDO_0002165	"Benign neoplasm of colon, rectum, anus and anal canal"	cell proliferation disorder	1.90753	1	0	1
ENSG00000102858	MGRN1	EFO_0004531	Urate levels (UKB data field 30880) (Gene-based burden)	measurement	0.11509	1	0	1
ENSG00000102466	FGF14	HP_0011800			-0.639643	0.299	0.701	1
ENSG00000116127	ALMS1	MONDO_0008763			-0.436608	0.296	0.704	4668
ENSG00000253797	UTP14C	MONDO_0015286			-0.512161	0.263	0.737	39
ENSG00000026950	BTN3A1	EFO_0000699	Sicca syndrome	disease of visual system	-0.0433671	0.49	0.51	1
ENSG00000241935	HOGA1	EFO_0000508	Family history of other specific disorders	genetic, familial or congenital disease	-0.483572	0.28	0.72	19
ENSG00000169962	TAS1R3	EFO_0007814	3mm regularity index (left)	measurement	-0.183494	0.436	0.564	6
ENSG00000105223	PLD3	EFO_0004533	Alkaline phosphatase levels (UKB data field 30610) (Gene-based burden)	measurement	-0.189328	0	1	1
ENSG00000151655	ITIH2	EFO_0010923	Pentraxin-related protein PTX3 levels	measurement	0.00622595	0.484	0.516	2
ENSG00000146282	RARS2	MONDO_0020135			-0.220606	0.408	0.592	15
ENSG00000179403	VWA1	EFO_0004342	Waist circumference	measurement	-1.97014	0	1	1
ENSG00000204611	ZNF616	EFO_0000508	Family history of other specific disorders	genetic, familial or congenital disease	-0.0718108	0.452	0.548	49
ENSG00000150893	FREM2	HP_0000062			-0.158783	0.445	0.555	1
ENSG00000160111	CPAMD8	Orphanet_88632			0.104936	0.554	0.446	5
ENSG00000109103	UNC119	EFO_0000508	Family history of other specific disorders	genetic, familial or congenital disease	-0.00714636	0.491	0.509	13
ENSG00000164828	SUN1	EFO_0004314	Forced expiratory volume in 1-second (fev1)	measurement	-0.145965	0	1	1
ENSG00000181222	POLR2A	EFO_0004833	Neutrophill count	measurement	-3.09362	0	1	1
ENSG00000095261	PSMD5	EFO_0004696	Serum levels of protein SHBG	measurement	0.0562017	0.545	0.455	2
ENSG00000198563	DDX39B	MONDO_0004979	Asthma	respiratory or thoracic disease	-0.823067	0.103	0.897	4
ENSG00000244122	UGT1A7	EFO_0000508	Family history of other specific disorders	genetic, familial or congenital disease	-0.234729	0.377	0.623	78
ENSG00000185264	CIMIP4	EFO_0004541	Glycated haemoglobin HbA1c levels adjusted for BMI	measurement	-0.11604	0.418	0.582	4
ENSG00000248144	ADH1C	EFO_0004533	Alkaline phosphatase levels (UKB data field 30610) (Gene-based burden)	measurement	-0.0378392	0.486	0.514	5
ENSG00000170275	CRTAP	EFO_0004339	Standing height	measurement	0.0419043	0.526	0.474	4
ENSG00000116138	DNAJC16	EFO_0004530	Triglyceride levels	measurement	0.243903	1	0	1
ENSG00000077498	TYR	EFO_1000755	ICD10 L81: Other disorders of pigmentation (Gene-based burden)	Uncategorised	-0.00343806	0.494	0.506	1
ENSG00000142546	NOSIP	EFO_0004305	Nucleated red blood cell count	measurement	0.165922	0.515	0.485	2
ENSG00000060718	COL11A1	HP_0000316			0.126668	0.537	0.463	1
ENSG00000104320	NBN	EFO_0000508	Family history of other specific disorders	genetic, familial or congenital disease	0.0229003	0.505	0.495	19
ENSG00000100147	CCDC134	EFO_0004338	Weight, manual entry	measurement	1.8897	1	0	1
ENSG00000204536	CCHCR1	EFO_0004995	Trunk fat-free mass	measurement	0.0112794	0.483	0.517	7
ENSG00000064547	LPAR2	EFO_0004309	Platelet count	measurement	-0.141124	0.41	0.59	4
ENSG00000181104	F2R	EFO_0007986	Reticulocyte count	measurement	-0.288003	0	1	1
ENSG00000007264	MATK	EFO_0004980	Appendicular lean mass	measurement	-0.24293	0	1	1
ENSG00000188878	FBF1	EFO_0004325	High blood pressure | vascular/heart problems diagnosed by doctor	measurement	0.372618	1	0	1
ENSG00000198626	RYR2	MONDO_0017990			-0.640842	0.19	0.81	225
ENSG00000177479	ARIH2	EFO_0004526	Mean corpuscular volume	measurement	-0.141086	0.469	0.531	3
ENSG00000089472	HEPH	EFO_0010701	Mean reticulocyte volume (UKB data field 30260) (Gene-based burden)	measurement	0.00403096	0.486	0.514	2
ENSG00000167118	URM1	EFO_0005409	Trunk predicted mass	measurement	-0.493837	0	1	1
ENSG00000198712	MT-CO2	EFO_0000407	ICD10 I42.0: Dilated cardiomyopathy (Gene-based burden)	cardiovascular disease	0.433775	0.665	0.335	2
ENSG00000105939	ZC3HAV1	EFO_0007993	Lymphocyte percentage	measurement	0.118732	1	0	1
ENSG00000129925	PGAP6	EFO_0005409	Trunk predicted mass	measurement	-0.18669	0.443	0.557	2
ENSG00000254999	BRK1	EFO_0005409	Trunk predicted mass	measurement	-0.451698	0.399	0.601	2
ENSG00000136689	IL1RN	EFO_0004587	Lymphocyte count	measurement	-0.0901601	0.49	0.51	3
ENSG00000168065	SLC22A11	EFO_0004531	Urate levels (UKB data field 30880) (Gene-based burden)	measurement	-0.129243	0.426	0.574	3
ENSG00000154265	ABCA5	EFO_0004535	Serum levels of protein ALB	measurement	0.0565577	0.542	0.458	2
ENSG00000142168	SOD1	EFO_0004611	Low density lipoprotein cholesterol levels	measurement	0.100682	1	0	1
ENSG00000145506	NKD2	EFO_0009188	Red blood cell (erythrocyte) distribution width	measurement	-0.0333425	0.494	0.506	6
ENSG00000198626	RYR2	EFO_0003777	Heart valve problem/heart murmur | non-cancer illness code, self-reported	cardiovascular disease	-0.0874869	0.486	0.514	1
ENSG00000179598	PLD6	EFO_0007986	Reticulocyte count	measurement	-0.0186237	0.478	0.522	2
ENSG00000142178	SIK1	MONDO_0004750	Speech and language disorder	nervous system disease	-0.158783	0.445	0.555	1
ENSG00000170759	KIF5B	HP_0001250	Epilepsy, recurrent seizures, convulsions	nervous system disease	-0.170365	0.476	0.524	1
ENSG00000054654	SYNE2	EFO_1000632	Infantile cerebral palsy	nervous system disease	-0.158783	0.445	0.555	1
ENSG00000100216	TOMM22	EFO_0004530	Triglyceride levels	measurement	-0.38565	0	1	1
ENSG00000198586	TLK1	EFO_0010642			-0.124319	0.489	0.511	1
ENSG00000167965	MLST8	EFO_0009718	Peak expiratory flow (pef)	measurement	0.183073	0.527	0.473	2
ENSG00000186998	EMID1	EFO_0010700	High light scatter reticulocyte percentage (UKB data field 30290) (Gene-based burden)	measurement	-0.606038	0	1	1
ENSG00000224470	ATXN1L	EFO_0010700	High light scatter reticulocyte percentage (UKB data field 30290) (Gene-based burden)	measurement	0.319241	1	0	1
ENSG00000099256	PRTFDC1	EFO_0000508	Family history of other specific disorders	genetic, familial or congenital disease	-0.316808	0.367	0.633	9
ENSG00000198729	PPP1R14C	EFO_0000508	Family history of other specific disorders	genetic, familial or congenital disease	0.0758969	0.534	0.466	7
ENSG00000185920	PTCH1	EFO_0004339	Standing height	measurement	0.209213	0.665	0.335	2
ENSG00000148396	SEC16A	EFO_0009388	Sum basophil neutrophil counts	measurement	0.000734914	0.511	0.489	6
ENSG00000134245	WNT2B	EFO_0009270	Heel bone mineral density (bmd) t-score, automated	measurement	0.164159	0.62	0.38	3
ENSG00000256762	STH	EFO_0007996	Eosinophil percentage of granulocytes	measurement	-0.0568356	0.463	0.537	18
ENSG00000168131	OR2B2	EFO_0009190	Thyrotoxicosis with or without goiter	endocrine system disease	-0.0325227	0.494	0.506	2
ENSG00000166823	MESP1	EFO_0005207	Congenital heart disease	cardiovascular disease	-0.0620854	0.491	0.509	1
ENSG00000169062	UPF3A	EFO_0004842	Eosinophill count	measurement	-0.102166	0.475	0.525	3
ENSG00000072682	P4HA2	EFO_0009805	Whole body water mass	measurement	0.582005	1	0	1
ENSG00000188315	C3orf62	EFO_0007800	Trunk fat percentage	measurement	-0.00989633	0.49	0.51	2
ENSG00000134070	IRAK2	EFO_0007996	Eosinophil percentage of granulocytes	measurement	-1.95543	0	1	1
ENSG00000136573	BLK	EFO_0005409	Trunk predicted mass	measurement	-0.211477	0.435	0.565	1
ENSG00000175538	KCNE3	EFO_0000318	Other cardiomyopathy	cardiovascular disease	-0.100239	0.484	0.516	1
ENSG00000143420	ENSA	EFO_0000508	Family history of other specific disorders	genetic, familial or congenital disease	-0.107054	0.485	0.515	1
ENSG00000170178	HOXD12	EFO_0000508	Family history of other specific disorders	genetic, familial or congenital disease	0.0450653	0.519	0.481	20
ENSG00000204406	MBD5	EFO_0005208	Estimated glomerular filtration rate	measurement	-0.0476352	0	1	1
ENSG00000185303	SFTPA2	EFO_0000508	Family history of other specific disorders	genetic, familial or congenital disease	0.0635022	0.539	0.461	10
ENSG00000198873	GRK5	MONDO_0004596	Acute pulmonary heart disease	cardiovascular disease	-0.594477	0	1	1
ENSG00000159140	SON	EFO_0006335	Systolic blood pressure, manual reading	measurement	-0.197124	0	1	1
ENSG00000079385	CEACAM1	EFO_0004312	Forced vital capacity (fvc)	measurement	0.0255998	1	0	1
ENSG00000134538	SLCO1B1	EFO_0004617	Cystatin C levels (UKB data field 30720) (Gene-based burden)	measurement	0.110579	0.587	0.413	2
ENSG00000127080	IPPK	EFO_0007986	Reticulocyte count	measurement	0.0775023	1	0	1
ENSG00000183153	GJD3	EFO_0007988	White blood cell count	measurement	-0.00991985	0.478	0.522	2
ENSG00000106609	TMEM248	EFO_0004518	Creatinine levels (UKB data field 30700) (Gene-based burden)	measurement	0.330278	1	0	1
ENSG00000135486	HNRNPA1	EFO_0010701	Mean reticulocyte volume (UKB data field 30260) (Gene-based burden)	measurement	0.27417	1	0	1
ENSG00000161055	SCGB3A1	EFO_0004842	Eosinophill count	measurement	-0.0167442	0.478	0.522	2
ENSG00000116791	CRYZ	EFO_0004247	Mood disorders	nervous system disease	-0.0504137	0	1	1
ENSG00000100991	TRPC4AP	EFO_0003913	Angina pectoris	phenotype	0.0217611	0.753	0.247	1
ENSG00000163820	FYCO1	EFO_0001060	Celiac disease	gastrointestinal disease	-1.44907	0	1	1
ENSG00000146833	TRIM4	EFO_0004526	Mean corpuscular volume	measurement	-0.0656717	0.464	0.536	2
ENSG00000158164	TMSB15A	EFO_0000508	Family history of other specific disorders	genetic, familial or congenital disease	-0.0750381	0.484	0.516	1
ENSG00000149212	SESN3	EFO_0004305	Nucleated red blood cell count	measurement	0.0680826	1	0	1
ENSG00000110092	CCND1	EFO_0004541	Glycated haemoglobin HbA1c levels adjusted for BMI	measurement	-0.0755141	0.476	0.524	2
ENSG00000140853	NLRC5	EFO_0020063	Diacylglycerol(36:4)_[M+NH4]1+ levels	measurement	0.391412	1	0	1
ENSG00000168288	MMADHC	MONDO_0010184			-0.0670951	0.455	0.545	6
ENSG00000224389	C4B	EFO_0001379	Other endocrine disorders	endocrine system disease	0.00350088	0.489	0.511	2
ENSG00000183624	HMCES	EFO_0007989	Monocyte percentage	measurement	-0.145227	0.475	0.525	2
ENSG00000132793	LPIN3	EFO_0004611	Low density lipoprotein cholesterol levels	measurement	0.138772	0.598	0.402	3
ENSG00000147081	AKAP4	EFO_0000508	Family history of other specific disorders	genetic, familial or congenital disease	-0.498357	0.274	0.726	19
ENSG00000169682	SPNS1	EFO_0007800	Trunk fat percentage	measurement	0.54747	0.596	0.404	4
ENSG00000196872	CRACDL	EFO_0000508	Family history of other specific disorders	genetic, familial or congenital disease	-0.0285551	0.491	0.509	24
ENSG00000234127	TRIM26	EFO_0004348	Hematocrit	measurement	0.0867474	0.523	0.477	2
ENSG00000140320	BAHD1	EFO_0004337	Antonym | fi11	biological process	-0.928494	0.009	0.991	1
ENSG00000108821	COL1A1	HP_0000337			-0.190103	0.474	0.526	1
ENSG00000146574	CCZ1B	EFO_0004312	Forced vital capacity (fvc)	measurement	0.0223244	1	0	1
ENSG00000205268	PDE7A	EFO_0004617	Cystatin C levels (UKB data field 30720) (Gene-based burden)	measurement	0.394189	0.716	0.284	1
ENSG00000023516	AKAP11	EFO_0004833	Neutrophill count	measurement	0.038678	0.53	0.47	2
ENSG00000114378	HYAL1	EFO_0009253	Immature reticulocyte fraction	measurement	0.0209053	0.973	0.027	1
ENSG00000124214	STAU1	EFO_0008354	Number of incorrect matches in round	measurement	0.582735	1	0	1
ENSG00000223865	HLA-DPB1	EFO_1001463	Toxic gastroenteritis and colitis	gastrointestinal disease	-0.0486603	0.493	0.507	1
ENSG00000176567	OR4X1	EFO_0009270	Heel bone mineral density (bmd) t-score, automated	measurement	-0.0363403	0.493	0.507	4
ENSG00000196260	SFTA2	EFO_0004611	Low density lipoprotein cholesterol levels	measurement	0.00729436	0.487	0.513	2
ENSG00000184374	COLEC10	MONDO_0017398			-0.0689845	0.485	0.515	1
ENSG00000261272	MUC22	EFO_0007993	Lymphocyte percentage	measurement	0.0774304	0.563	0.437	21
ENSG00000172927	MYEOV	EFO_0000537	Hypertension	cardiovascular disease	0.0713239	0.558	0.442	4
ENSG00000129055	ANAPC13	EFO_0009805	Whole body water mass	measurement	0.184391	0.92	0.08	1
ENSG00000197935	ZNF311	EFO_0009189	ICD10 E05: Hyperthyroidism or thyrotoxicosis (Gene-based burden)	endocrine system disease	-0.0482439	0.482	0.518	1
ENSG00000100426	ZBED4	EFO_0007989	Monocyte percentage	measurement	0.209935	0.547	0.453	2
ENSG00000162976	SLC66A3	EFO_0000508	Family history of other specific disorders	genetic, familial or congenital disease	0.0553482	0.531	0.469	5
ENSG00000152518	ZFP36L2	EFO_0007824	Pattern 4 | hair/balding pattern	measurement	0.960205	1	0	1
ENSG00000117601	SERPINC1	EFO_0003818	Other diseases of lung	respiratory or thoracic disease	-0.157483	0.472	0.528	1
ENSG00000148572	NRBF2	EFO_0007985	Platelet crit	measurement	-0.350538	0	1	1
ENSG00000204386	NEU1	EFO_0000685	Rheumatoid arthritis	musculoskeletal or connective tissue disease	-0.0268398	0.491	0.509	2
ENSG00000204613	TRIM10	EFO_0003778	Psoriatic arthropathy	musculoskeletal or connective tissue disease	0.175275	0.523	0.477	2
ENSG00000143374	TARS2	EFO_0004354	Relative amplitude of rest-activity cycles	biological process	-0.373103	0	1	1
ENSG00000090686	USP48	EFO_0009270	Heel bone mineral density (bmd) t-score, automated	measurement	-0.0743463	0	1	1
ENSG00000100412	ACO2	EFO_0000400	Diabetes mellitus	pancreas disease	-0.0270517	0.391	0.609	1
ENSG00000179344	HLA-DQB1	EFO_0004244	Interstitial lung disease | non-cancer illness code, self-reported	respiratory or thoracic disease	0.0233815	0.508	0.492	3
ENSG00000103044	HAS3	EFO_0009818	Nap during day	Uncategorised	0.166542	1	0	1
ENSG00000104833	TUBB4A	EFO_1000632	Infantile cerebral palsy	nervous system disease	-0.240138	0.468	0.532	1
ENSG00000124827	GCM2	EFO_0008506	Hyperparathyroidism	endocrine system disease	-0.472469	0.265	0.735	20
ENSG00000149932	TMEM219	EFO_0004342	Waist circumference	measurement	-6.1468	0	1	1
ENSG00000197226	TBC1D9B	EFO_0004833	Neutrophill count	measurement	0.207073	1	0	1
ENSG00000184939	ZFP90	EFO_0000676	Psoriasis	integumentary system disease	1.25156	1	0	1
ENSG00000095397	WHRN	MONDO_0019501			-0.799735	0.163	0.837	9
ENSG00000166347	CYB5A	EFO_0004518	Creatinine levels (UKB data field 30700) (Gene-based burden)	measurement	0.0405326	1	0	1
ENSG00000170128	GPR25	EFO_0000508	Family history of other specific disorders	genetic, familial or congenital disease	0.031498	0.528	0.472	8
ENSG00000184162	NR2C2AP	EFO_0000508	Family history of other specific disorders	genetic, familial or congenital disease	0.0766774	0.548	0.452	10
ENSG00000011422	PLAUR	EFO_0007988	White blood cell count	measurement	-0.552001	0	1	1
ENSG00000113580	NR3C1	EFO_0005409	Trunk predicted mass	measurement	-2.92893	0	1	1
ENSG00000143368	SF3B4	EFO_0004339	Standing height	measurement	-0.307179	0.351	0.649	2
ENSG00000165923	AGBL2	EFO_0006336	Diastolic blood pressure, manual reading	measurement	-0.150145	0.395	0.605	3
ENSG00000213923	CSNK1E	EFO_0007984	Platelet distribution width	measurement	0.119156	1	0	1
ENSG00000090238	YPEL3	EFO_0006941	Hand grip strength (right)	measurement	0.402862	0.569	0.431	2
ENSG00000072121	ZFYVE26	EFO_0000508	Family history of other specific disorders	genetic, familial or congenital disease	-0.272827	0.363	0.637	99
ENSG00000075413	MARK3	EFO_0004995	Trunk fat-free mass	measurement	1.24988	1	0	1
ENSG00000132313	MRPL35	EFO_0004584	Mean platelet (thrombocyte) volume	measurement	0.108681	0.545	0.455	2
ENSG00000196118	CFAP119	EFO_0004338	Weight, manual entry	measurement	-8.22449	0	1	1
ENSG00000145777	TSLP	MONDO_0005271	Allergic disease (Gene-based burden)	immune system disease	0.00481853	0.765	0.235	1
ENSG00000014216	CAPN1	EFO_0007978	Red blood cell count	measurement	-0.179843	0	1	1
ENSG00000204520	MICA	EFO_0009433	ICD10 J22: Unspecified acute lower respiratory infection (Gene-based burden)	respiratory or thoracic disease	-0.225557	0.338	0.662	14
ENSG00000107796	ACTA2	EFO_0004282	Thoracic aortic aneurysms	cardiovascular disease	0.0674903	0.524	0.476	3
ENSG00000149308	NPAT	EFO_0007814	3mm regularity index (left)	measurement	0.593541	1	0	1
ENSG00000176390	CRLF3	EFO_0000305	Breast cancer | illnesses of adopted mother	cell proliferation disorder	-0.429743	0	1	1
ENSG00000075290	WNT8B	EFO_0008111	No | surgery/amputation of toe or leg	measurement	-0.021829	0.495	0.505	3
ENSG00000103335	PIEZO1	Orphanet_139027	Other congenital malformations of skin	genetic, familial or congenital disease	-0.131975	0.477	0.523	1
ENSG00000104879	CKM	EFO_0004348	Hematocrit	measurement	-0.134381	0	1	1
ENSG00000127580	WDR24	EFO_0007986	Reticulocyte count	measurement	0.00357137	0.517	0.483	5
ENSG00000146833	TRIM4	EFO_0004528	Mean corpuscular haemoglobin concentration	measurement	-0.0833891	0.468	0.532	2
ENSG00000167987	VPS37C	EFO_0010226	Phosphatidylcholine(43:0)_[M+OAc]1- levels	measurement	2.31699	1	0	1
ENSG00000132718	SYT11	EFO_0009253	Immature reticulocyte fraction	measurement	-0.153318	0	1	1
ENSG00000111335	OAS2	EFO_0007985	Platelet crit	measurement	-0.0326267	0.489	0.511	4
ENSG00000119979	DENND10	EFO_0007985	Platelet crit	measurement	-0.0149946	0.479	0.521	2
ENSG00000108771	DHX58	EFO_0001645	Heart disease | illnesses of adopted siblings	cardiovascular disease	-0.0816516	0	1	1
ENSG00000162676	GFI1	EFO_0004527	Mean corpuscular haemoglobin	measurement	-0.690458	0	1	1
ENSG00000186583	SPATC1	EFO_0004611	Low density lipoprotein cholesterol levels	measurement	-0.0259584	0.469	0.531	4
ENSG00000120705	ETF1	EFO_0004527	Mean corpuscular haemoglobin	measurement	0.13618	1	0	1
ENSG00000123700	KCNJ2	EFO_0007777	Basal metabolic rate	measurement	48.6645	1	0	1
ENSG00000188895	MSL1	EFO_0007990	Neutrophill percentage	measurement	-4.02036	0	1	1
ENSG00000198176	TFDP1	EFO_0004528	Mean corpuscular haemoglobin concentration	measurement	0.0661759	0.511	0.489	2
ENSG00000182957	SPATA13	EFO_0000508	Family history of other specific disorders	genetic, familial or congenital disease	-0.0407856	0.475	0.525	56
ENSG00000106366	SERPINE1	HP_0004936	Haemmorrhoids and perianal venous thrombosis	cardiovascular disease	3.57974	1	0	1
ENSG00000146535	GNA12	EFO_0005093	Hip circumference	measurement	0.0693671	0.553	0.447	3
ENSG00000120937	NPPB	EFO_0010701	Mean reticulocyte volume (UKB data field 30260) (Gene-based burden)	measurement	-0.124101	0	1	1
ENSG00000173653	RCE1	EFO_0000508	Family history of other specific disorders	genetic, familial or congenital disease	-0.351903	0.35	0.65	14
ENSG00000174483	BBS1	EFO_0004314	Forced expiratory volume in 1-second (fev1)	measurement	-0.00343082	0.491	0.509	2
ENSG00000086015	MAST2	EFO_0004612	High-density lipoprotein 3 cholesterol levels	measurement	0.117044	1	0	1
ENSG00000118900	UBN1	EFO_0006335	Systolic blood pressure, manual reading	measurement	0.147203	0.515	0.485	2
ENSG00000137802	MAPKBP1	EFO_0001379	Other endocrine disorders	endocrine system disease	-0.104239	0	1	1
ENSG00000023171	GRAMD1B	EFO_0004289	Lymphoid leukemia	cell proliferation disorder	1.52971	1	0	1
ENSG00000111262	KCNA1	MONDO_0016227			-0.0538386	0.484	0.516	70
ENSG00000124279	FASTKD3	EFO_0004528	Mean corpuscular haemoglobin concentration	measurement	0.250818	1	0	1
ENSG00000240344	PPIL3	EFO_0009188	Red blood cell (erythrocyte) distribution width	measurement	-0.030763	0	1	1
ENSG00000056097	ZFR	MONDO_0019064			-0.0856717	0.484	0.516	1
ENSG00000105205	CLC	EFO_0005090	Basophill count	measurement	-0.0829539	0.445	0.555	3
ENSG00000139053	PDE6H	EFO_0009270	Heel bone mineral density (bmd) t-score, automated	measurement	-1.43854	0.319	0.681	1
ENSG00000175221	MED16	EFO_0007986	Reticulocyte count	measurement	0.11298	0.537	0.463	15
ENSG00000182087	TMEM259	EFO_0004584	Mean platelet (thrombocyte) volume	measurement	-0.012141	0.499	0.501	3
ENSG00000106305	AIMP2	MONDO_0054817			-0.448648	0.289	0.711	7
ENSG00000139645	ANKRD52	EFO_0004995	Trunk fat-free mass	measurement	1.58058	0.964	0.036	2
ENSG00000124391	IL17C	EFO_0003784	Skin colour	phenotype	0.0134529	0.492	0.508	2
ENSG00000055483	USP36	EFO_0010700	High light scatter reticulocyte percentage (UKB data field 30290) (Gene-based burden)	measurement	-0.0266085	0	1	1
ENSG00000169064	ZBBX	EFO_0000508	Family history of other specific disorders	genetic, familial or congenital disease	-0.159317	0.436	0.564	33
ENSG00000158553	POM121L2	MONDO_0005147	Probable type 1 diabetes (Gene-based burden)	pancreas disease	-0.612267	0.244	0.756	4
ENSG00000203485	INF2	MONDO_0019006			-0.317641	0.346	0.654	1015
ENSG00000197635	DPP4	EFO_0000508	Family history of other specific disorders	genetic, familial or congenital disease	-0.318369	0.343	0.657	32
ENSG00000015475	BID	EFO_0005091	Monocyte count	measurement	0.179643	1	0	1
ENSG00000112812	PRSS16	EFO_0008002	Strenuous sports | types of physical activity in last 4 weeks	measurement	-0.133331	0	1	1
ENSG00000111319	SCNN1A	EFO_1001486	Primary biliary cirrhosis	cell proliferation disorder	-4.50394	0	1	1
ENSG00000164794	KCNV1	EFO_0000508	Family history of other specific disorders	genetic, familial or congenital disease	0.0750615	0.539	0.461	5
ENSG00000116688	MFN2	MONDO_0015626			-0.663923	0.192	0.808	83
ENSG00000156265	MAP3K7CL	EFO_0004528	Mean corpuscular haemoglobin concentration	measurement	-0.0770945	0	1	1
ENSG00000133641	RLIG1	MONDO_0018772			-0.528716	0.252	0.748	74
ENSG00000022567	SLC45A4	EFO_0007803	Longest period of unenthusiasm / disinterest	measurement	0.100899	1	0	1
ENSG00000125817	CENPB	EFO_0007993	Lymphocyte percentage	measurement	0.194327	0.53	0.47	2
ENSG00000174938	SEZ6L2	EFO_0000508	Family history of other specific disorders	genetic, familial or congenital disease	0.0610455	0.53	0.47	26
ENSG00000136273	HUS1	EFO_0004308	Decreased white blood cell count	measurement	0.151393	1	0	1
ENSG00000204614	TRIM40	EFO_1002019	Arthritis (oligoarticular juvenile idiopathic)	musculoskeletal or connective tissue disease	0.0752341	0.514	0.486	2
ENSG00000164941	INTS8	EFO_0004531	Urate levels (UKB data field 30880) (Gene-based burden)	measurement	0.267622	1	0	1
ENSG00000205352	PRR13	EFO_0004526	Mean corpuscular volume	measurement	0.217137	0.607	0.393	3
ENSG00000110107	PRPF19	EFO_0007993	Lymphocyte percentage	measurement	0.159229	0.515	0.485	2
ENSG00000126247	CAPNS1	EFO_0004254	Membranous nephropathy	urinary system disease	3.48603	1	0	1
ENSG00000163958	ZDHHC19	EFO_0000508	Family history of other specific disorders	genetic, familial or congenital disease	-0.124184	0.442	0.558	18
ENSG00000091136	LAMB1	EFO_0000508	Family history of other specific disorders	genetic, familial or congenital disease	-0.431434	0.307	0.693	72
ENSG00000181619	GPR135	EFO_0005091	Monocyte count	measurement	0.0379471	1	0	1
ENSG00000119760	SUPT7L	EFO_0007978	Red blood cell count	measurement	0.460845	1	0	1
ENSG00000166233	ARIH1	EFO_0000508	Family history of other specific disorders	genetic, familial or congenital disease	0.0755248	0.542	0.458	6
ENSG00000172830	SSH3	EFO_0004527	Mean corpuscular haemoglobin	measurement	0.130178	0.59	0.41	2
ENSG00000204267	TAP2	EFO_0000701	Degenerative skin conditions and other dermatoses	integumentary system disease	0.589376	0.83	0.17	4
ENSG00000163541	SUCLG1	EFO_0000508	Family history of other specific disorders	genetic, familial or congenital disease	-0.243386	0.388	0.612	13
ENSG00000159588	CCDC17	EFO_0007984	Platelet distribution width	measurement	0.00793183	0.515	0.485	6
ENSG00000227500	SCAMP4	EFO_0004703	Age when periods started (menarche)	measurement	-0.261706	0	1	1
ENSG00000111554	MDM1	EFO_0010642			-0.0651451	0.487	0.513	1
ENSG00000204614	TRIM40	EFO_1000636	Inflammatory skin disease	integumentary system disease	-0.0775196	0.487	0.513	1
ENSG00000132517	SLC52A1	EFO_0000508	Family history of other specific disorders	genetic, familial or congenital disease	0.00759157	0.488	0.512	18
ENSG00000197299	BLM	EFO_0000508	Family history of other specific disorders	genetic, familial or congenital disease	-0.347791	0.333	0.667	4
ENSG00000162426	SLC45A1	MONDO_0044322			-0.551899	0.246	0.754	17
ENSG00000169062	UPF3A	EFO_0004617	Cystatin C levels (UKB data field 30720) (Gene-based burden)	measurement	-0.0375908	0	1	1
ENSG00000239697	TNFSF12	EFO_0004339	Standing height	measurement	-0.167395	0.448	0.552	2
ENSG00000206503	HLA-A	EFO_0009188	Red blood cell (erythrocyte) distribution width	measurement	-0.0591314	0.461	0.539	42
ENSG00000029725	RABEP1	EFO_0009268	Illnesses of siblings - Alzheimers disease dementia (UKB data field 20111) (Gene-based burden)	measurement	0.199006	0.598	0.402	2
ENSG00000172640	OR10AD1	EFO_0004509	Hemoglobin [conditional]	measurement	0.00190127	0.509	0.491	7
ENSG00000176845	METRNL	EFO_0000508	Family history of other specific disorders	genetic, familial or congenital disease	-0.501138	0.266	0.734	27
ENSG00000101210	EEF1A2	MONDO_0013737			-0.1743	0.475	0.525	1
ENSG00000115523	GNLY	EFO_0007991	Eosinophill percentage	measurement	0.536369	1	0	1
ENSG00000188878	FBF1	EFO_0004833	Neutrophill count	measurement	0.440698	1	0	1
ENSG00000108774	RAB5C	EFO_0004308	Decreased white blood cell count	measurement	0.120299	1	0	1
ENSG00000154589	LY96	EFO_0004587	Lymphocyte count	measurement	0.168013	1	0	1
ENSG00000272514	CFAP206	EFO_0000508	Family history of other specific disorders	genetic, familial or congenital disease	0.0929383	0.542	0.458	21
ENSG00000100281	HMGXB4	EFO_0004339	Standing height	measurement	0.184538	0.534	0.466	2
ENSG00000112337	SLC17A2	EFO_0007800	Trunk fat percentage	measurement	-0.22613	0.338	0.662	2
ENSG00000126432	PRDX5	EFO_0005140	Autoimmune traits	immune system disease	-0.649353	0	1	1
ENSG00000213676	ATF6B	EFO_1000764	Seborrheic dermatitis	integumentary system disease	-0.00558481	0.482	0.518	1
ENSG00000122482	ZNF644	EFO_0000508	Family history of other specific disorders	genetic, familial or congenital disease	-0.636023	0.216	0.784	53
ENSG00000142599	RERE	EFO_0003923	Heel bone mineral density (bmd) t-score, automated (right)	measurement	-0.433918	0	1	1
ENSG00000077238	IL4R	EFO_0009389	Sum eosinophil basophil counts	measurement	0.138564	1	0	1
ENSG00000177462	OR2T8	EFO_0010701	Mean reticulocyte volume (UKB data field 30260) (Gene-based burden)	measurement	0.00998456	0.515	0.485	4
ENSG00000123297	TSFM	EFO_0004531	Urate levels (UKB data field 30880) (Gene-based burden)	measurement	0.0122616	0.495	0.505	2
ENSG00000008056	SYN1	HP_0001249			-0.696416	0.256	0.744	3
ENSG00000107984	DKK1	EFO_0010620	Serum levels of protein DKK1	measurement	0.58563	0.582	0.418	3
ENSG00000135535	CD164	EFO_0004338	Weight, manual entry	measurement	-1.19502	0	1	1
ENSG00000054796	SPO11	EFO_0000508	Family history of other specific disorders	genetic, familial or congenital disease	0.0922801	0.54	0.46	11
ENSG00000171316	CHD7	EFO_0004273	Scoliosis | non-cancer illness code, self-reported	musculoskeletal or connective tissue disease	-0.158783	0.445	0.555	1
ENSG00000092978	GPATCH2	EFO_0009805	Whole body water mass	measurement	1.36294	1	0	1
ENSG00000117713	ARID1A	HP_0012758			0.712024	0.708	0.292	2
ENSG00000250571	GLI4	EFO_0004980	Appendicular lean mass	measurement	-0.0600468	0.454	0.546	2
ENSG00000030304	MUSK	MONDO_0100101			-0.566859	0.234	0.766	438
ENSG00000136842	TMOD1	EFO_0000508	Family history of other specific disorders	genetic, familial or congenital disease	-0.555307	0.254	0.746	6
ENSG00000118518	RNF146	EFO_0004611	Low density lipoprotein cholesterol levels	measurement	-0.165917	0	1	1
ENSG00000123473	STIL	HP_0012443			0.57223	0.696	0.304	2
ENSG00000175792	RUVBL1	MONDO_0014891			-0.0812905	0.484	0.516	1
ENSG00000134824	FADS2	EFO_0007828	Daytime nap	measurement	0.020021	1	0	1
ENSG00000104881	PPP1R13L	HP_0000202	Orofacial cleft x maternal periconceptional smoking interaction (1df)	phenotype	-0.090095	0.485	0.515	1
ENSG00000181220	ZNF746	EFO_0010700	High light scatter reticulocyte percentage (UKB data field 30290) (Gene-based burden)	measurement	0.0650388	0.932	0.068	1
ENSG00000149573	MPZL2	EFO_0000508	Family history of other specific disorders	genetic, familial or congenital disease	-0.468063	0.281	0.719	8
ENSG00000124260	MAGEA10	EFO_0000508	Family history of other specific disorders	genetic, familial or congenital disease	-0.0631946	0.468	0.532	18
ENSG00000167670	CHAF1A	EFO_0004528	Mean corpuscular haemoglobin concentration	measurement	0.159539	0.609	0.391	3
ENSG00000073969	NSF	EFO_0009188	Red blood cell (erythrocyte) distribution width	measurement	0.232656	0.551	0.449	4
ENSG00000134571	MYBPC3	EFO_0000318	Other cardiomyopathy	cardiovascular disease	-0.638593	0.071	0.929	1156
ENSG00000185920	PTCH1	MONDO_0011414			0.613347	0.701	0.299	2
ENSG00000204632	HLA-G	EFO_0004705	Acquired hypothyroidism	endocrine system disease	-0.0230723	0.452	0.548	1
ENSG00000158865	SLC5A11	EFO_0004338	Weight, manual entry	measurement	-0.0600664	0.496	0.504	3
ENSG00000074370	ATP2A3	EFO_0004584	Mean platelet (thrombocyte) volume	measurement	0.0333134	0.541	0.459	6
ENSG00000212907	MT-ND4L	MONDO_0009723			0.372511	0.687	0.313	25
ENSG00000151025	GPR158	EFO_1001460	Diverticulosis and diverticulitis	gastrointestinal disease	-0.0241635	0.375	0.625	1
ENSG00000090863	GLG1	EFO_0000508	Family history of other specific disorders	genetic, familial or congenital disease	-0.659673	0.203	0.797	51
ENSG00000130706	ADRM1	EFO_0004288	ICD10 C18.9: Malignant neoplasm of colon, unspecified (Gene-based burden)	cell proliferation disorder	0.00707791	0.506	0.494	4
ENSG00000204516	MICB	HP_0000790	Hematuria	phenotype	-0.104873	0.408	0.592	1
ENSG00000137656	BUD13	EFO_0000508	Family history of other specific disorders	genetic, familial or congenital disease	-0.196074	0.4	0.6	43
ENSG00000130513	GDF15	EFO_0004612	High-density lipoprotein 3 cholesterol levels	measurement	-0.181903	0	1	1
ENSG00000172061	LRRC15	EFO_0004339	Standing height	measurement	-0.00251789	0.491	0.509	2
ENSG00000151012	SLC7A11	EFO_0004339	Standing height	measurement	-0.257498	0.493	0.507	1
ENSG00000146535	GNA12	EFO_0004339	Standing height	measurement	-0.00613425	0.496	0.504	3
ENSG00000168061	SAC3D1	EFO_0004531	Urate levels (UKB data field 30880) (Gene-based burden)	measurement	-0.0961375	0.43	0.57	5
ENSG00000204344	STK19	EFO_0004713	FEV1 FVC ratio Z score (UKB data field 20258) (Gene-based burden)	measurement	0.00629041	0.509	0.491	3
ENSG00000128383	APOBEC3A	MONDO_0000618	"Malignant neoplasm of breast, HER-negative (controls excluding all cancers)"	Uncategorised	-0.178796	0	1	1
ENSG00000239264	TXNDC5	EFO_0004339	Standing height	measurement	-0.185839	0.373	0.627	4
ENSG00000204428	LY6G5C	EFO_0010133	Diabetic maculopathy in type 2 diabetes	disease of visual system	0.514979	0.566	0.434	2
ENSG00000131981	LGALS3	EFO_0007986	Reticulocyte count	measurement	0.212898	0.552	0.448	2
ENSG00000198286	CARD11	EFO_0009389	Sum eosinophil basophil counts	measurement	0.192672	1	0	1
ENSG00000158882	TOMM40L	EFO_0004833	Neutrophill count	measurement	-0.0719626	0	1	1
ENSG00000161681	SHANK1	HP_0001263			-0.158783	0.445	0.555	1
ENSG00000204385	SLC44A4	EFO_0006941	Hand grip strength (right)	measurement	-0.251879	0.318	0.682	2
ENSG00000120616	EPC1	EFO_0007788	Waist-to-hip ratio adjusted for body mass index	measurement	-0.185816	0	1	1
ENSG00000214357	NEURL1B	EFO_0004587	Lymphocyte count	measurement	-0.236177	0	1	1
ENSG00000116138	DNAJC16	EFO_0004518	Creatinine levels (UKB data field 30700) (Gene-based burden)	measurement	0.00751974	0.491	0.509	2
ENSG00000162769	FLVCR1	EFO_0007991	Eosinophill percentage	measurement	-0.0850159	0	1	1
ENSG00000206503	HLA-A	EFO_0007994	Neutrophil percentage of granulocytes	measurement	-0.00895025	0.484	0.516	28
ENSG00000119121	TRPM6	EFO_0000508	Family history of other specific disorders	genetic, familial or congenital disease	-0.125004	0.433	0.567	68
ENSG00000139641	ESYT1	EFO_0004314	Forced expiratory volume in 1-second (fev1)	measurement	0.158295	0.518	0.482	2
ENSG00000105383	CD33	EFO_0004458	C reactive protein levels (UKB data field 30710) (Gene-based burden)	measurement	0.0200755	1	0	1
ENSG00000130734	ATG4D	EFO_0005091	Monocyte count	measurement	-0.290108	0	1	1
ENSG00000166341	DCHS1	Orphanet_314679			-0.761465	0.174	0.826	27
ENSG00000019186	CYP24A1	EFO_0003956	Hayfever, allergic rhinitis or eczema | blood clot, dvt, bronchitis, emphysema, asthma, rhinitis, eczema, allergy diagnosed by doctor	respiratory or thoracic disease	0.587203	1	0	1
ENSG00000137070	IL11RA	EFO_0004533	Alkaline phosphatase levels (UKB data field 30610) (Gene-based burden)	measurement	-0.0641464	0	1	1
ENSG00000133103	COG6	EFO_0007991	Eosinophill percentage	measurement	0.0702143	1	0	1
ENSG00000116198	CEP104	EFO_0004305	Nucleated red blood cell count	measurement	-0.0720691	0	1	1
ENSG00000138449	SLC40A1	EFO_0004348	Hematocrit	measurement	-0.0373322	0.469	0.531	2
ENSG00000147257	GPC3	Orphanet_140162			-0.0781199	0.467	0.533	22
ENSG00000169291	SHE	EFO_0004339	Standing height	measurement	0.015167	0.992	0.008	1
ENSG00000132740	IGHMBP2	EFO_0004995	Trunk fat-free mass	measurement	0.054593	0.552	0.448	3
ENSG00000138777	PPA2	EFO_0007990	Neutrophill percentage	measurement	0.0143017	0.515	0.485	3
ENSG00000124882	EREG	EFO_0000508	Family history of other specific disorders	genetic, familial or congenital disease	0.070517	0.555	0.445	6
ENSG00000162873	KLHDC8A	EFO_0007986	Reticulocyte count	measurement	-0.00680087	0.489	0.511	5
ENSG00000079134	THOC1	EFO_0004627	IGF 1 (UKB data field 30770) (Gene-based burden)	measurement	1.28025	1	0	1
ENSG00000181274	FRAT2	EFO_0007990	Neutrophill percentage	measurement	2.20835	1	0	1
ENSG00000075151	EIF4G3	EFO_0009817	Getting up in morning	Uncategorised	0.0418824	1	0	1
ENSG00000183307	TMEM121B	EFO_0004842	Eosinophill count	measurement	0.0668334	0.532	0.468	4
ENSG00000196588	MRTFA	EFO_0004713	FEV1 FVC ratio Z score (UKB data field 20258) (Gene-based burden)	measurement	-0.491017	0	1	1
ENSG00000232629	HLA-DQB2	EFO_0002609	Juvenile rheumatoid arthritis	musculoskeletal or connective tissue disease	0.154524	0.532	0.468	3
ENSG00000146039	SLC17A4	EFO_1000627	Other disorders of thyroid	endocrine system disease	-0.0734292	0.428	0.572	1
ENSG00000100097	LGALS1	EFO_0004617	Cystatin C levels (UKB data field 30720) (Gene-based burden)	measurement	-1.04785	0	1	1
ENSG00000132031	MATN3	EFO_0000508	Family history of other specific disorders	genetic, familial or congenital disease	-0.0517288	0.473	0.527	22
ENSG00000111252	SH2B3	EFO_0004325	High blood pressure | vascular/heart problems diagnosed by doctor	measurement	0.0807269	0.5	0.5	2
ENSG00000197362	ZNF786	EFO_0007988	White blood cell count	measurement	0.00167048	0.503	0.497	3
ENSG00000198910	L1CAM	MONDO_0019064			-0.219615	0.399	0.601	27
ENSG00000160161	CILP2	EFO_0005090	Basophill count	measurement	-0.00851083	0.506	0.494	5
ENSG00000186197	EDARADD	GO_0007568	Physiological aging rate	biological process	0.63906	0.604	0.396	2
ENSG00000082014	SMARCD3	EFO_0006941	Hand grip strength (right)	measurement	-0.0374388	0.488	0.512	2
ENSG00000164062	APEH	EFO_0004533	Alkaline phosphatase levels (UKB data field 30610) (Gene-based burden)	measurement	0.0988397	0.558	0.442	2
ENSG00000188234	AGAP4	EFO_0004305	Nucleated red blood cell count	measurement	0.0327196	0.527	0.473	3
ENSG00000196126	HLA-DRB1	EFO_0004312	Forced vital capacity (fvc)	measurement	0.0778953	0.562	0.438	8
ENSG00000198093	ZNF649	EFO_0004614	Apolipoprotein A levels	measurement	0.106117	1	0	1
ENSG00000198734	F5	EFO_0006939	Vertical cup-disc ratio (multi-trait analysis)	measurement	-0.0152832	0	1	1
ENSG00000107147	KCNT1	HP_0001250	Epilepsy, recurrent seizures, convulsions	nervous system disease	0.3213	0.61	0.39	3
ENSG00000234616	JRK	EFO_0004339	Standing height	measurement	0.00522572	0.491	0.509	2
ENSG00000100316	RPL3	EFO_0004309	Platelet count	measurement	-0.332801	0	1	1
ENSG00000162065	TBC1D24	EFO_0000508	Family history of other specific disorders	genetic, familial or congenital disease	-0.586975	0.229	0.771	109
ENSG00000085274	MYNN	EFO_0004309	Platelet count	measurement	-0.935412	0	1	1
ENSG00000175467	SART1	EFO_0004339	Standing height	measurement	0.0298307	0.523	0.477	3
ENSG00000055208	TAB2	EFO_0000508	Family history of other specific disorders	genetic, familial or congenital disease	-0.416805	0.302	0.698	21
ENSG00000106477	CEP41	EFO_0004713	FEV1 FVC ratio Z score (UKB data field 20258) (Gene-based burden)	measurement	-0.0559572	0	1	1
ENSG00000249709	ZNF564	EFO_0000508	Family history of other specific disorders	genetic, familial or congenital disease	-0.00116462	0.499	0.501	21
ENSG00000106034	CPED1	GO_0006950	Effects of other external causes (PheCode 1015)	biological process	0.0175386	0.631	0.369	1
ENSG00000153294	ADGRF4	EFO_0004339	Standing height	measurement	-0.0246281	0.47	0.53	9
ENSG00000106868	SUSD1	EFO_0007978	Red blood cell count	measurement	-0.0262057	0	1	1
ENSG00000180376	CCDC66	EFO_0004587	Lymphocyte count	measurement	-0.0709958	0.467	0.533	3
ENSG00000091831	ESR1	EFO_0009042			-0.262519	0.392	0.608	2
ENSG00000231389	HLA-DPA1	EFO_0010972	Serum phosphate levels	measurement	-0.0295765	0.484	0.516	4
ENSG00000118007	STAG1	HP_0012758			-0.0941941	0.486	0.514	1
ENSG00000147439	BIN3	EFO_0004536	Serum levels of protein TBP	measurement	0.0513887	1	0	1
ENSG00000257727	CNPY2	EFO_0000676	Psoriasis	integumentary system disease	-0.000497543	0.497	0.503	1
ENSG00000101246	ARFRP1	EFO_0004308	Decreased white blood cell count	measurement	-0.153769	0	1	1
ENSG00000153094	BCL2L11	EFO_0009253	Immature reticulocyte fraction	measurement	0.157501	0.524	0.476	2
ENSG00000131931	THAP1	EFO_0000508	Family history of other specific disorders	genetic, familial or congenital disease	-0.200808	0.435	0.565	4
ENSG00000120784	ZFP30	EFO_0004348	Hematocrit	measurement	0.142843	0.585	0.415	2
ENSG00000006059	KRT33A	EFO_0000508	Family history of other specific disorders	genetic, familial or congenital disease	-0.00412198	0.484	0.516	38
ENSG00000204520	MICA	EFO_0003966	Eye/eyelid problem | non-cancer illness code, self-reported	disease of visual system	-0.416642	0.178	0.822	4
ENSG00000219481	NBPF1	EFO_0004348	Hematocrit	measurement	-0.115858	0	1	1
ENSG00000090861	AARS1	MONDO_0013212			-0.396984	0.301	0.699	98
ENSG00000166503	HDGFL3	EFO_0007992	Basophill percentage	measurement	0.0413268	1	0	1
ENSG00000196628	TCF4	HP_0003196			-0.141568	0.482	0.518	1
ENSG00000121897	LIAS	EFO_0004611	Low density lipoprotein cholesterol levels	measurement	0.196413	1	0	1
ENSG00000119778	ATAD2B	EFO_0009595	Feeling guilty	measurement	0.0635753	1	0	1
ENSG00000158874	APOA2	MONDO_0005271	Allergic disease (Gene-based burden)	immune system disease	0.0146963	1	0	1
ENSG00000100325	ASCC2	EFO_0003767	Inflammatory bowel disease and other gastroenteritis and colitis	gastrointestinal disease	0.558988	1	0	1
ENSG00000221931	OR6X1	EFO_0000508	Family history of other specific disorders	genetic, familial or congenital disease	-0.0418252	0.477	0.523	13
ENSG00000169220	RGS14	EFO_0008384	Tumor necrosis factor receptor 2 levels	measurement	0.492195	1	0	1
ENSG00000109390	NDUFC1	EFO_0000508	Family history of other specific disorders	genetic, familial or congenital disease	0.0185594	0.513	0.487	7
ENSG00000168484	SFTPC	EFO_0004244	Interstitial lung disease | non-cancer illness code, self-reported	respiratory or thoracic disease	-0.721225	0.196	0.804	42
ENSG00000101782	RIOK3	EFO_0004330	Caffeine drink within last hour	biological process	1.25281	1	0	1
ENSG00000105705	SUGP1	EFO_0004340	Body mass index (bmi)	measurement	-0.0715541	0.49	0.51	3
ENSG00000198931	APRT	EFO_0004509	Hemoglobin [conditional]	measurement	0.370097	0.567	0.433	3
ENSG00000105707	HPN	EFO_0004587	Lymphocyte count	measurement	-0.233697	0	1	1
ENSG00000196260	SFTA2	EFO_0004980	Appendicular lean mass	measurement	0.0378384	0.526	0.474	5
ENSG00000113552	GNPDA1	EFO_0007990	Neutrophill percentage	measurement	2.21743	1	0	1
ENSG00000163512	AZI2	EFO_0004587	Lymphocyte count	measurement	0.0571513	0.498	0.502	2
ENSG00000152207	CYSLTR2	EFO_0004518	Creatinine levels (UKB data field 30700) (Gene-based burden)	measurement	-0.0582598	0	1	1
ENSG00000025434	NR1H3	EFO_0004842	Eosinophill count	measurement	0.0575329	1	0	1
ENSG00000099995	SF3A1	EFO_0004526	Mean corpuscular volume	measurement	0.0059571	0.5	0.5	2
ENSG00000102970	CCL17	EFO_0007991	Eosinophill percentage	measurement	-0.064846	0	1	1
ENSG00000040933	INPP4A	EFO_0000508	Family history of other specific disorders	genetic, familial or congenital disease	-0.0350622	0.486	0.514	25
ENSG00000186073	CDIN1	EFO_0004528	Mean corpuscular haemoglobin concentration	measurement	0.0936059	0.547	0.453	2
ENSG00000133789	SWAP70	EFO_0004309	Platelet count	measurement	0.201434	1	0	1
ENSG00000005007	UPF1	MONDO_0014403			-0.1772	0.474	0.526	1
ENSG00000170145	SIK2	EFO_0009715	Wheezing	phenotype	-0.0605819	0	1	1
ENSG00000008710	PKD1	MONDO_0010916			-0.136899	0.425	0.575	6
ENSG00000029363	BCLAF1	EFO_0000508	Family history of other specific disorders	genetic, familial or congenital disease	-0.390704	0.321	0.679	38
ENSG00000167962	ZNF598	EFO_0004339	Standing height	measurement	0.0921064	0.565	0.435	3
ENSG00000174775	HRAS	HP_0001626	Symptoms and signs involving the circulatory and respiratory systems	respiratory or thoracic disease	-0.409025	0.31	0.69	53
ENSG00000112367	FIG4	EFO_0004339	Standing height	measurement	-0.017801	0.497	0.503	4
ENSG00000151881	TMEM267	EFO_0007986	Reticulocyte count	measurement	-0.156905	0.433	0.567	4
ENSG00000063854	HAGH	EFO_0004339	Standing height	measurement	0.0826363	0.558	0.442	4
ENSG00000145431	PDGFC	EFO_0006335	Systolic blood pressure, manual reading	measurement	0.181436	1	0	1
ENSG00000175164	ABO	EFO_0010600	Angiopoietin-1 receptor levels	measurement	0.270988	0.713	0.287	3
ENSG00000182621	PLCB1	EFO_0000508	Family history of other specific disorders	genetic, familial or congenital disease	-0.567207	0.243	0.757	123
ENSG00000091536	MYO15A	EFO_0004526	Mean corpuscular volume	measurement	0.191629	0.535	0.465	2
ENSG00000170348	TMED10	EFO_0004533	Alkaline phosphatase levels (UKB data field 30610) (Gene-based burden)	measurement	0.119987	1	0	1
ENSG00000130449	ZSWIM6	EFO_0007777	Basal metabolic rate	measurement	-247.65	0	1	1
ENSG00000204991	SPIRE2	EFO_0000508	Family history of other specific disorders	genetic, familial or congenital disease	-0.224276	0.406	0.594	55
ENSG00000082781	ITGB5	EFO_0009270	Heel bone mineral density (bmd) t-score, automated	measurement	0.0895651	0.551	0.449	2
ENSG00000104808	DHDH	EFO_0004532	Gamma glutamyltransferase levels (UKB data field 30730) (Gene-based burden)	measurement	0.165707	0.698	0.302	1
ENSG00000116521	SCAMP3	EFO_0010700	High light scatter reticulocyte percentage (UKB data field 30290) (Gene-based burden)	measurement	0.634072	1	0	1
ENSG00000261949	GFY	EFO_0000508	Family history of other specific disorders	genetic, familial or congenital disease	-0.00780815	0.487	0.513	26
ENSG00000055483	USP36	EFO_0004587	Lymphocyte count	measurement	0.0885979	0.501	0.499	2
ENSG00000146826	TRAPPC14	EFO_0008111	No | surgery/amputation of toe or leg	measurement	1.88458	1	0	1
ENSG00000117280	RAB29	EFO_0007995	Basophil percentage of granulocytes	measurement	-0.165105	0	1	1
ENSG00000179403	VWA1	EFO_0004509	Hemoglobin [conditional]	measurement	-0.105574	0	1	1
ENSG00000148908	RGS10	EFO_0007985	Platelet crit	measurement	-0.040689	0	1	1
ENSG00000182223	ZAR1	EFO_0004526	Mean corpuscular volume	measurement	0.0023547	0.489	0.511	2
ENSG00000188846	RPL14	EFO_0004725	N6-methyllysine levels	measurement	-0.732646	0	1	1
ENSG00000204542	C6orf15	EFO_0004305	Nucleated red blood cell count	measurement	-0.0109965	0.482	0.518	7
ENSG00000197816	CCDC180	EFO_0008354	Number of incorrect matches in round	measurement	-0.163665	0	1	1
ENSG00000163913	IFT122	EFO_0004995	Trunk fat-free mass	measurement	0.229004	1	0	1
ENSG00000115970	THADA	EFO_0007990	Neutrophill percentage	measurement	-0.0524666	0.458	0.542	5
ENSG00000213593	TMX2	EFO_0000508	Family history of other specific disorders	genetic, familial or congenital disease	-0.152387	0.44	0.56	9
ENSG00000160999	SH2B2	EFO_0004518	Creatinine levels (UKB data field 30700) (Gene-based burden)	measurement	0.000780822	0.484	0.516	2
ENSG00000261272	MUC22	EFO_0009554	Intestinal malabsorption (non-celiac)	gastrointestinal disease	-1.42755	0.003	0.997	34
ENSG00000114268	PFKFB4	EFO_0010130	Accelerometer study data quality, good wear time (UKB data field 90015)	phenotype	-0.169077	0	1	1
ENSG00000119403	PHF19	EFO_0007988	White blood cell count	measurement	0.056398	1	0	1
ENSG00000162972	MAIP1	EFO_0004995	Trunk fat-free mass	measurement	0.540215	1	0	1
ENSG00000163545	NUAK2	EFO_0004735	Alanine aminotransferase levels (UKB data field 30620) (Gene-based burden)	measurement	-0.0338582	0	1	1
ENSG00000204516	MICB	HP_0001094	ICD10 H20: Iridocyclitis (Gene-based burden)	phenotype	0.306531	0.61	0.39	5
ENSG00000261272	MUC22	CHEBI_5931	Insulin | medication for cholesterol, blood pressure or diabetes	Uncategorised	-0.066307	0.456	0.544	18
ENSG00000204516	MICB	EFO_0004528	Mean corpuscular haemoglobin concentration	measurement	-0.00687838	0.499	0.501	7
ENSG00000162302	RPS6KA4	EFO_0007991	Eosinophill percentage	measurement	0.00896266	0.492	0.508	2
ENSG00000204301	NOTCH4	EFO_0009189	ICD10 E05: Hyperthyroidism or thyrotoxicosis (Gene-based burden)	endocrine system disease	-0.0169971	0.49	0.51	20
ENSG00000068912	ERLEC1	EFO_0004587	Lymphocyte count	measurement	-0.103867	0.475	0.525	2
ENSG00000198563	DDX39B	EFO_0009805	Whole body water mass	measurement	-0.012314	0.495	0.505	2
ENSG00000166793	YPEL4	EFO_0010130	Accelerometer study data quality, good wear time (UKB data field 90015)	phenotype	0.00766578	0.998	0.002	1
ENSG00000118971	CCND2	EFO_0004528	Mean corpuscular haemoglobin concentration	measurement	-0.0594213	0.485	0.515	2
ENSG00000164362	TERT	EFO_0004526	Mean corpuscular volume	measurement	-0.356877	0.258	0.742	3
ENSG00000100804	PSMB5	EFO_0004526	Mean corpuscular volume	measurement	-0.249745	0.428	0.572	4
ENSG00000184933	OR6A2	EFO_0000508	Family history of other specific disorders	genetic, familial or congenital disease	-0.594603	0.235	0.765	19
ENSG00000276293	PIP4K2B	EFO_0004339	Standing height	measurement	0.520577	1	0	1
ENSG00000166971	AKTIP	EFO_0004518	Creatinine levels (UKB data field 30700) (Gene-based burden)	measurement	-0.0346042	0	1	1
ENSG00000160551	TAOK1	HP_0012758			-0.148136	0.481	0.519	1
ENSG00000085185	BCORL1	HP_0000252			-0.0710871	0.483	0.517	1
ENSG00000108439	PNPO	MONDO_0015352			-0.160698	0.477	0.523	1
ENSG00000198883	PNMA5	EFO_0000508	Family history of other specific disorders	genetic, familial or congenital disease	-0.49054	0.29	0.71	5
ENSG00000120314	WDR55	EFO_0004736	Aspartate aminotransferase levels (UKB data field 30650) (Gene-based burden)	measurement	-0.125572	0	1	1
ENSG00000187098	MITF	MONDO_0007077			-0.435088	0.279	0.721	293
ENSG00000131943	C19orf12	HP_0001249			-0.142752	0.481	0.519	1
ENSG00000163507	CIP2A	EFO_0007990	Neutrophill percentage	measurement	-0.0207754	0	1	1
ENSG00000064886	CHI3L2	EFO_0004587	Lymphocyte count	measurement	-0.0592069	0	1	1
ENSG00000109184	DCUN1D4	EFO_0004309	Platelet count	measurement	-0.418852	0	1	1
ENSG00000184574	LPAR5	EFO_0004305	Nucleated red blood cell count	measurement	-0.0817947	0.48	0.52	2
ENSG00000148700	ADD3	EFO_0007985	Platelet crit	measurement	-0.00505973	0.352	0.648	1
ENSG00000160307	S100B	EFO_0010701	Mean reticulocyte volume (UKB data field 30260) (Gene-based burden)	measurement	0.0205944	0.989	0.011	1
ENSG00000204287	HLA-DRA	EFO_0009805	Whole body water mass	measurement	-0.01381	0.499	0.501	3
ENSG00000137337	MDC1	EFO_0000676	Psoriasis	integumentary system disease	-0.418609	0.222	0.778	12
ENSG00000156113	KCNMA1	EFO_0009805	Whole body water mass	measurement	1.90547	1	0	1
ENSG00000156973	PDE6D	EFO_0004833	Neutrophill count	measurement	-0.124791	0.475	0.525	3
ENSG00000163682	RPL9	EFO_0004627	IGF 1 (UKB data field 30770) (Gene-based burden)	measurement	0.140804	1	0	1
ENSG00000105329	TGFB1	MONDO_0018921			-0.0759306	0.484	0.516	1
ENSG00000140836	ZFHX3	EFO_0007937	Serum levels of protein IRF6	measurement	-0.0111292	0.489	0.511	2
ENSG00000178209	PLEC	EFO_0004528	Mean corpuscular haemoglobin concentration	measurement	-0.00704964	0.489	0.511	3
ENSG00000174529	TMEM81	EFO_1000438	Contracture of palmar fascia [dupuytren's disease]	cell proliferation disorder	-1.66528	0.024	0.976	2
ENSG00000187997	C17orf99	EFO_0009188	Red blood cell (erythrocyte) distribution width	measurement	-0.65908	0	1	1
ENSG00000120071	KANSL1	EFO_0004995	Trunk fat-free mass	measurement	-0.106831	0	1	1
ENSG00000166226	CCT2	EFO_0000508	Family history of other specific disorders	genetic, familial or congenital disease	0.0625752	0.513	0.487	19
ENSG00000059573	ALDH18A1	MONDO_0009053			-0.55531	0.256	0.744	85
ENSG00000099377	HSD3B7	EFO_0004526	Mean corpuscular volume	measurement	-0.0623091	0.45	0.55	6
ENSG00000235106	BRD3OS	EFO_0009188	Red blood cell (erythrocyte) distribution width	measurement	-0.0451345	0.478	0.522	3
ENSG00000166181	API5	EFO_0007989	Monocyte percentage	measurement	0.943888	1	0	1
ENSG00000213780	GTF2H4	EFO_0009554	Intestinal malabsorption (non-celiac)	gastrointestinal disease	-0.11897	0.466	0.534	4
ENSG00000204301	NOTCH4	EFO_0009389	Sum eosinophil basophil counts	measurement	-0.0309173	0.477	0.523	9
ENSG00000130204	TOMM40	EFO_0004735	Alanine aminotransferase levels (UKB data field 30620) (Gene-based burden)	measurement	0.00769223	0.494	0.506	2
ENSG00000158321	AUTS2	MONDO_0012081			-0.633276	0.3	0.7	1
ENSG00000198563	DDX39B	EFO_0005091	Monocyte count	measurement	-0.00980214	0.492	0.508	5
ENSG00000025423	HSD17B6	CHEBI_5855	Ibuprofen (e.g. nurofen) | medication for pain relief, constipation, heartburn	Uncategorised	-0.25843	0	1	1
ENSG00000137815	RTF1	EFO_0004340	Body mass index (bmi)	measurement	-0.586233	0.438	0.562	1
ENSG00000138074	SLC5A6	EFO_0000508	Family history of other specific disorders	genetic, familial or congenital disease	-0.586935	0.243	0.757	35
ENSG00000138378	STAT4	EFO_0000508	Family history of other specific disorders	genetic, familial or congenital disease	0.0990619	0.542	0.458	11
ENSG00000014919	COX15	EFO_0000318	Other cardiomyopathy	cardiovascular disease	-0.0982919	0.485	0.515	1
ENSG00000172247	C1QTNF4	EFO_0004536	Serum levels of protein TBP	measurement	0.0609672	1	0	1
ENSG00000175324	LSM1	EFO_0006336	Diastolic blood pressure, manual reading	measurement	0.0646776	1	0	1
ENSG00000132693	CRP	EFO_0000508	Family history of other specific disorders	genetic, familial or congenital disease	-0.0997262	0.467	0.533	6
ENSG00000140279	DUOX2	MONDO_0010132			-0.286809	0.339	0.661	269
ENSG00000164134	NAA15	MONDO_0030916			-0.36804	0.328	0.672	56
ENSG00000081923	ATP8B1	EFO_0004348	Hematocrit	measurement	-0.909426	0.327	0.673	1
ENSG00000153443	UBALD1	EFO_0004509	Hemoglobin [conditional]	measurement	0.0319091	0.512	0.488	4
ENSG00000197165	SULT1A2	EFO_0005409	Trunk predicted mass	measurement	0.414931	0.854	0.146	7
ENSG00000127616	SMARCA4	EFO_0000319	Circulatory disease nec	cardiovascular disease	0.0213939	0.642	0.358	1
ENSG00000242372	EIF6	EFO_0004570	Total bilirubin levels (UKB data field 30840) (Gene-based burden)	measurement	-2.63697	0	1	1
ENSG00000143669	LYST	HP_0002719			-0.0763622	0.484	0.516	1
ENSG00000204264	PSMB8	EFO_0004587	Lymphocyte count	measurement	0.0323677	0.53	0.47	4
ENSG00000133835	HSD17B4	Orphanet_96210			-0.138292	0.482	0.518	1
ENSG00000245848	CEBPA	EFO_0007989	Monocyte percentage	measurement	0.205657	0.602	0.398	2
ENSG00000125743	SNRPD2	EFO_0009389	Sum eosinophil basophil counts	measurement	0.234031	1	0	1
ENSG00000234469	CLDN34	EFO_0000508	Family history of other specific disorders	genetic, familial or congenital disease	-0.399363	0.303	0.697	10
ENSG00000120833	SOCS2	EFO_0009805	Whole body water mass	measurement	-0.111024	0.452	0.548	2
ENSG00000126432	PRDX5	EFO_0007800	Trunk fat percentage	measurement	-0.180345	0.373	0.627	2
ENSG00000105856	HBP1	EFO_0005091	Monocyte count	measurement	-0.342534	0	1	1
ENSG00000163536	SERPINI1	MONDO_0000820			-0.064315	0.489	0.511	1
ENSG00000106617	PRKAG2	EFO_0000537	Hypertension	cardiovascular disease	-0.101501	0.485	0.515	1
ENSG00000136286	MYO1G	EFO_0004587	Lymphocyte count	measurement	0.0282894	0.495	0.505	2
ENSG00000173762	CD7	EFO_0004339	Standing height	measurement	4.17046	1	0	1
ENSG00000162366	PDZK1IP1	EFO_0010701	Mean reticulocyte volume (UKB data field 30260) (Gene-based burden)	measurement	0.122918	1	0	1
ENSG00000108946	PRKAR1A	MONDO_0015285			-0.581035	0.245	0.755	21
ENSG00000140368	PSTPIP1	EFO_0004713	FEV1 FVC ratio Z score (UKB data field 20258) (Gene-based burden)	measurement	0.209272	1	0	1
ENSG00000127838	PNKD	EFO_0004995	Trunk fat-free mass	measurement	0.146182	1	0	1
ENSG00000168131	OR2B2	EFO_0004305	Nucleated red blood cell count	measurement	-0.209811	0.345	0.655	2
ENSG00000165280	VCP	MONDO_0004976	Amyotrophic lateral sclerosis	nervous system disease	-0.560481	0.246	0.754	396
ENSG00000105991	HOXA1	EFO_0004309	Platelet count	measurement	-0.106381	0	1	1
ENSG00000124343	XG	EFO_0000508	Family history of other specific disorders	genetic, familial or congenital disease	0.0577443	0.549	0.451	6
ENSG00000180992	MRPL14	EFO_0004305	Nucleated red blood cell count	measurement	0.125629	1	0	1
ENSG00000054983	GALC	HP_0000639	Idiopathic downbeat nystagmus	phenotype	0.773379	0.691	0.309	2
ENSG00000139546	TARBP2	EFO_0004627	IGF 1 (UKB data field 30770) (Gene-based burden)	measurement	0.184533	0.875	0.125	1
ENSG00000160741	CRTC2	EFO_0009101	Age of primiparous women at birth of child	measurement	1.43338	1	0	1
ENSG00000171497	PPID	EFO_0000508	Family history of other specific disorders	genetic, familial or congenital disease	-0.135953	0.434	0.566	12
ENSG00000090905	TNRC6A	EFO_1001900			-0.338298	0.343	0.657	8
ENSG00000214026	MRPL23	EFO_0005091	Monocyte count	measurement	0.212463	1	0	1
ENSG00000168765	GSTM4	EFO_0004995	Trunk fat-free mass	measurement	0.0834053	0.561	0.439	2
ENSG00000174876	AMY1B	EFO_0005110	Fatty acid(24:0)_[M-H]1- levels	measurement	-1.31229	0	1	1
ENSG00000204538	PSORS1C2	EFO_0007987	DNA methylation-estimated granulocyte proportions	measurement	0.0785943	0.561	0.439	8
ENSG00000088387	DOCK9	EFO_0004309	Platelet count	measurement	0.0171669	1	0	1
ENSG00000196860	TOMM20L	EFO_0004528	Mean corpuscular haemoglobin concentration	measurement	-0.0914205	0.444	0.556	3
ENSG00000072694	FCGR2B	EFO_0004536	Serum levels of protein TBP	measurement	-0.133253	0.382	0.618	4
ENSG00000197530	MIB2	EFO_0004587	Lymphocyte count	measurement	-0.0797058	0	1	1
ENSG00000228727	SAPCD1	EFO_0004509	Hemoglobin [conditional]	measurement	-0.0110098	0.511	0.489	6
ENSG00000006071	ABCC8	MONDO_0100164			-0.280533	0.365	0.635	132
ENSG00000173769	TOPAZ1	EFO_0000508	Family history of other specific disorders	genetic, familial or congenital disease	-0.171127	0.408	0.592	59
ENSG00000160183	TMPRSS3	EFO_0001063	Hearing difficulty/problems: I am completely deaf (UKB data field 2247_99)	nervous system disease	-0.403396	0.315	0.685	120
ENSG00000173578	XCR1	EFO_0004528	Mean corpuscular haemoglobin concentration	measurement	-0.0742016	0	1	1
ENSG00000188603	CLN3	MONDO_0012721			-0.0703164	0.483	0.517	1
ENSG00000154479	CFAP210	EFO_0000508	Family history of other specific disorders	genetic, familial or congenital disease	0.0478787	0.522	0.478	14
ENSG00000204540	PSORS1C1	EFO_0007991	Eosinophill percentage	measurement	-0.0804438	0.456	0.544	4
ENSG00000075624	ACTB	HP_0001873	Thrombocytopenia	phenotype	-0.131671	0.486	0.514	1
ENSG00000142698	C1orf94	EFO_0000508	Family history of other specific disorders	genetic, familial or congenital disease	-0.0149096	0.493	0.507	7
ENSG00000128309	MPST	EFO_0000508	Family history of other specific disorders	genetic, familial or congenital disease	-0.504141	0.28	0.72	18
ENSG00000278535	DHRS11	EFO_0004338	Weight, manual entry	measurement	-0.0173425	0.502	0.498	3
ENSG00000188981	MSANTD1	EFO_0007800	Trunk fat percentage	measurement	0.0596695	0.536	0.464	3
ENSG00000134250	NOTCH2	EFO_0007937	Serum levels of protein IRF6	measurement	5.90658	1	0	1
ENSG00000103335	PIEZO1	EFO_0007993	Lymphocyte percentage	measurement	-0.101365	0	1	1
ENSG00000213760	ATP6V1G2	EFO_0000676	Psoriasis	integumentary system disease	0.669391	0.598	0.402	2
ENSG00000112182	BACH2	EFO_0004705	Acquired hypothyroidism	endocrine system disease	-0.034555	0.475	0.525	2
ENSG00000115808	STRN	EFO_0004995	Trunk fat-free mass	measurement	-1.44181	0	1	1
ENSG00000129194	SOX15	EFO_0007984	Platelet distribution width	measurement	0.391752	1	0	1
ENSG00000141510	TP53	EFO_0009259	Other non-epithelial cancer of skin	cell proliferation disorder	-1.93365	0	1	1
ENSG00000088827	SIGLEC1	EFO_0011011	Sitting height	measurement	-0.203586	0	1	1
ENSG00000204290	BTNL2	EFO_0009464	Corneal opacity and other disorders of cornea	disease of visual system	-0.586938	0.181	0.819	11
ENSG00000011105	TSPAN9	EFO_0004980	Appendicular lean mass	measurement	0.0393935	0.542	0.458	4
ENSG00000100060	MFNG	EFO_0007937	Serum levels of protein IRF6	measurement	-8.36467	0	1	1
ENSG00000131165	CHMP1A	MONDO_0019502			-0.214344	0.47	0.53	1
ENSG00000163539	CLASP2	EFO_0007937	Serum levels of protein IRF6	measurement	5.09014	1	0	1
ENSG00000109919	MTCH2	EFO_0004528	Mean corpuscular haemoglobin concentration	measurement	-0.110964	0.446	0.554	2
ENSG00000142233	NTN5	EFO_0010768	Serum levels of protein CCL25	measurement	-1.70356	0	1	1
ENSG00000135100	HNF1A	EFO_0009605	Diseases of pancreas	pancreas disease	-0.694565	0.158	0.842	5
ENSG00000198563	DDX39B	EFO_0010700	High light scatter reticulocyte percentage (UKB data field 30290) (Gene-based burden)	measurement	-0.509231	0.21	0.79	3
ENSG00000119487	MAPKAP1	EFO_0000537	Hypertension	cardiovascular disease	-0.0437427	0	1	1
ENSG00000179846	NKPD1	EFO_0004518	Creatinine levels (UKB data field 30700) (Gene-based burden)	measurement	-0.570607	0	1	1
ENSG00000137411	VARS2	EFO_0004705	Acquired hypothyroidism	endocrine system disease	-0.117021	0.381	0.619	7
ENSG00000204296	TSBP1	HP_0007902	Vitreous haemorrhage	Uncategorised	0.00307332	0.495	0.505	5
ENSG00000169194	IL13	EFO_1000760	Rosacea	integumentary system disease	0.00901783	0.514	0.486	1
ENSG00000175470	PPP2R2D	EFO_0004784	Age completed full time education	measurement	0.234545	0.53	0.47	2
ENSG00000204231	RXRB	EFO_0000540	Other symptoms involving urinary system	immune system disease	-0.105449	0.41	0.59	1
ENSG00000232040	SCAND3	HP_0012317	"Sacroiliitis, not elsewhere classified"	phenotype	0.070923	0.51	0.49	2
ENSG00000143458	GABPB2	EFO_0005803	Personal history of diseases of blood and blood-forming organs	hematologic disease	-0.040613	0.493	0.507	1
ENSG00000122729	ACO1	EFO_0007978	Red blood cell count	measurement	0.085593	0.535	0.465	3
ENSG00000177000	MTHFR	EFO_0004532	Gamma glutamyltransferase levels (UKB data field 30730) (Gene-based burden)	measurement	-0.142426	0	1	1
ENSG00000026950	BTN3A1	EFO_0009518	Complication of amputation stump (PheCode 874)	injury, poisoning or other complication	-3.66018	0	1	4
ENSG00000115392	FANCL	EFO_0008111	No | surgery/amputation of toe or leg	measurement	-0.109162	0	1	1
ENSG00000132522	GPS2	EFO_0004533	Alkaline phosphatase levels (UKB data field 30610) (Gene-based burden)	measurement	0.138826	0.576	0.424	3
ENSG00000134243	SORT1	EFO_0004615	Serum levels of protein APOB	measurement	-0.0188061	0.478	0.522	2
ENSG00000145779	TNFAIP8	MONDO_0004979	Asthma	respiratory or thoracic disease	0.023059	1	0	1
ENSG00000137766	UNC13C	HP_0000271	Other congenital malformations of face and neck	phenotype	-0.158783	0.445	0.555	1
ENSG00000160973	FOXH1	EFO_0000508	Family history of other specific disorders	genetic, familial or congenital disease	-0.319716	0.348	0.652	26
ENSG00000122733	PHF24	EFO_0007988	White blood cell count	measurement	-0.137127	0	1	1
ENSG00000129355	CDKN2D	EFO_0004309	Platelet count	measurement	0.171677	1	0	1
ENSG00000115368	WDR75	EFO_0004312	Forced vital capacity (fvc)	measurement	-0.0748448	0	1	1
ENSG00000204542	C6orf15	HP_0000836	Hypothyroidism/myxoedema | non-cancer illness code, self-reported	Uncategorised	-0.206273	0.43	0.57	9
ENSG00000196981	WDR5B	EFO_0008111	No | surgery/amputation of toe or leg	measurement	0.707728	1	0	1
ENSG00000160014	CALM3	HP_0001626	Symptoms and signs involving the circulatory and respiratory systems	respiratory or thoracic disease	-0.36094	0.344	0.656	35
ENSG00000171202	TMEM126A	EFO_0005409	Trunk predicted mass	measurement	-0.143987	0.475	0.525	2
ENSG00000104472	CHRAC1	HP_0000364	Hearing difficulty/problems with background noise	phenotype	0.276912	1	0	1
ENSG00000117461	PIK3R3	EFO_0005091	Monocyte count	measurement	-0.0406227	0.464	0.536	2
ENSG00000128731	HERC2	MONDO_0016103			-0.0656485	0.487	0.513	1
ENSG00000185567	AHNAK2	EFO_0007988	White blood cell count	measurement	-0.0349445	0.496	0.504	1
ENSG00000182197	EXT1	MONDO_0007585			-0.705451	0.178	0.822	45
ENSG00000170379	TCAF2	EFO_0000508	Family history of other specific disorders	genetic, familial or congenital disease	-0.0681471	0.465	0.535	24
ENSG00000005486	RHBDD2	EFO_0004531	Urate levels (UKB data field 30880) (Gene-based burden)	measurement	-0.049028	0	1	1
ENSG00000133246	PRAM1	EFO_0000508	Family history of other specific disorders	genetic, familial or congenital disease	-0.0387987	0.477	0.523	36
ENSG00000183454	GRIN2A	MONDO_0014213			-0.191528	0.473	0.527	1
ENSG00000204161	TMEM273	EFO_0004528	Mean corpuscular haemoglobin concentration	measurement	0.0781242	0.557	0.443	2
ENSG00000006576	PHTF2	EFO_0004735	Alanine aminotransferase levels (UKB data field 30620) (Gene-based burden)	measurement	0.0970347	1	0	1
ENSG00000204604	ZNF468	EFO_0010972	Serum phosphate levels	measurement	-0.160999	0	1	1
ENSG00000007341	ST7L	EFO_0006336	Diastolic blood pressure, manual reading	measurement	2.99899	1	0	1
ENSG00000109501	WFS1	EFO_0008111	No | surgery/amputation of toe or leg	measurement	-0.0220655	0.489	0.511	4
ENSG00000108443	RPS6KB1	EFO_0004531	Urate levels (UKB data field 30880) (Gene-based burden)	measurement	0.10476	1	0	1
ENSG00000141965	FEM1A	EFO_0000508	Family history of other specific disorders	genetic, familial or congenital disease	0.0639063	0.532	0.468	21
ENSG00000106617	PRKAG2	EFO_0003144	Heart failure nos	cardiovascular disease	-0.0629315	0.489	0.511	1
ENSG00000118689	FOXO3	EFO_0007991	Eosinophill percentage	measurement	-0.138782	0	1	1
ENSG00000181392	SYNE4	Orphanet_87884			0.00823603	0.5	0.5	3
ENSG00000197102	DYNC1H1	HP_0003323			-0.140376	0.482	0.518	1
ENSG00000116690	PRG4	EFO_0004312	Forced vital capacity (fvc)	measurement	-0.0683774	0.444	0.556	4
ENSG00000169032	MAP2K1	EFO_0005409	Trunk predicted mass	measurement	0.213833	0.571	0.429	2
ENSG00000134824	FADS2	EFO_0004305	Nucleated red blood cell count	measurement	0.104001	0.572	0.428	3
ENSG00000197249	SERPINA1	EFO_0007937	Serum levels of protein IRF6	measurement	0.0140343	0.502	0.498	2
ENSG00000023902	PLEKHO1	EFO_0000508	Family history of other specific disorders	genetic, familial or congenital disease	-0.484969	0.253	0.747	20
ENSG00000150676	CCDC83	EFO_0007986	Reticulocyte count	measurement	-0.00176404	0.513	0.487	5
ENSG00000162946	DISC1	EFO_0004526	Mean corpuscular volume	measurement	0.0678998	0.548	0.452	2
ENSG00000136147	PHF11	EFO_0007993	Lymphocyte percentage	measurement	0.230548	1	0	1
ENSG00000159202	UBE2Z	EFO_0003940	Frequency of strenuous sports in last 4 weeks	biological process	0.260523	1	0	1
ENSG00000173214	MFSD4B	EFO_0009188	Red blood cell (erythrocyte) distribution width	measurement	0.0997249	0.563	0.437	2
ENSG00000176681	LRRC37A	EFO_0007986	Reticulocyte count	measurement	0.0405499	1	0	1
ENSG00000131873	CHSY1	EFO_0011011	Sitting height	measurement	1.00087	0.956	0.044	2
ENSG00000145012	LPP	MONDO_0002898	Secondary malignant neoplasm of skin	cell proliferation disorder	0.335886	0.544	0.456	2
ENSG00000221933	OR2A25	EFO_0008111	No | surgery/amputation of toe or leg	measurement	0.0188679	0.517	0.483	3
ENSG00000168394	TAP1	EFO_0011011	Sitting height	measurement	-0.14327	0.396	0.604	2
ENSG00000198917	SPOUT1	EFO_0000508	Family history of other specific disorders	genetic, familial or congenital disease	0.0119284	0.508	0.492	12
ENSG00000115137	DNAJC27	EFO_0004339	Standing height	measurement	-0.302276	0	1	1
ENSG00000048140	TSPAN17	EFO_0000508	Family history of other specific disorders	genetic, familial or congenital disease	-0.35678	0.331	0.669	4
ENSG00000107099	DOCK8	MONDO_0015974			0.185916	0.554	0.446	2
ENSG00000046889	PREX2	EFO_0009716	Relative age of first facial hair	measurement	-0.00321844	0.483	0.517	2
ENSG00000078140	UBE2K	EFO_0004696	Serum levels of protein SHBG	measurement	0.146142	1	0	1
ENSG00000174744	BRMS1	EFO_0004531	Urate levels (UKB data field 30880) (Gene-based burden)	measurement	0.532417	1	0	1
ENSG00000080603	SRCAP	EFO_0004574	Total cholesterol levels	measurement	0.396911	1	0	1
ENSG00000076685	NT5C2	EFO_0004908	Testosterone to estradiol ratio	measurement	0.132522	0.587	0.413	5
ENSG00000148950	IMMP1L	EFO_0007814	3mm regularity index (left)	measurement	-3.14706	0.271	0.729	1
ENSG00000196352	CD55	MONDO_0004892	For just reading/near work as you are getting older (called 'presbyopia') | reason for glasses/contact lenses	disease of visual system	0.406547	1	0	1
ENSG00000186326	RGS9BP	MONDO_0012033			-0.0707003	0.483	0.517	1
ENSG00000242247	ARFGAP3	EFO_0011011	Sitting height	measurement	-0.0433735	0.481	0.519	6
ENSG00000255524	NPIPB8	EFO_0004995	Trunk fat-free mass	measurement	0.0874187	0.559	0.441	5
ENSG00000064651	SLC12A2	EFO_0004980	Appendicular lean mass	measurement	-0.0722683	0.453	0.547	4
ENSG00000136997	MYC	EFO_0004587	Lymphocyte count	measurement	0.289543	0.541	0.459	3
ENSG00000174173	TRMT10C	EFO_0004842	Eosinophill count	measurement	-0.133945	0.466	0.534	2
ENSG00000033011	ALG1	HP_0001298	Encephalopathy, not elsewhere classified	phenotype	0.805082	0.737	0.263	2
ENSG00000203760	CENPW	EFO_0010972	Serum phosphate levels	measurement	-0.231817	0	1	1
ENSG00000165731	RET	MONDO_0014403			-0.188086	0.473	0.527	1
ENSG00000204410	MSH5	EFO_0009554	Intestinal malabsorption (non-celiac)	gastrointestinal disease	-0.60795	0.421	0.579	3
ENSG00000073282	TP63	EFO_0022486			-0.685217	0.193	0.807	381
ENSG00000189007	ADAT2	EFO_0000508	Family history of other specific disorders	genetic, familial or congenital disease	-0.397607	0.307	0.693	7
ENSG00000176046	NUPR1	EFO_0005409	Trunk predicted mass	measurement	0.150387	0.519	0.481	2
ENSG00000081087	OSTM1	EFO_0010972	Serum phosphate levels	measurement	-0.299958	0	1	1
ENSG00000172016	REG3A	EFO_0000508	Family history of other specific disorders	genetic, familial or congenital disease	-0.658925	0.213	0.787	4
ENSG00000124181	PLCG1	EFO_0000612	Myocardial infarction	cardiovascular disease	-0.491624	0	1	1
ENSG00000183530	PRR14L	EFO_0004308	Decreased white blood cell count	measurement	0.00424904	0.5	0.5	5
ENSG00000177981	ASB8	EFO_0004305	Nucleated red blood cell count	measurement	-0.0245724	0.485	0.515	4
ENSG00000198502	HLA-DRB5	EFO_0000540	Other symptoms involving urinary system	immune system disease	-0.480918	0.188	0.812	2
ENSG00000113163	CERT1	HP_0012759			-0.0675484	0.488	0.512	1
ENSG00000140262	TCF12	EFO_0004584	Mean platelet (thrombocyte) volume	measurement	-0.684651	0.171	0.829	1
ENSG00000066336	SPI1	EFO_0004736	Aspartate aminotransferase levels (UKB data field 30650) (Gene-based burden)	measurement	-0.842463	0	1	1
ENSG00000180902	D2HGDH	EFO_0007994	Neutrophil percentage of granulocytes	measurement	-0.178559	0	1	1
ENSG00000072121	ZFYVE26	MONDO_0009748			0.0107718	0.501	0.499	4
ENSG00000163705	FANCD2OS	Orphanet_145			0.252477	0.615	0.385	15
ENSG00000165555	NOXRED1	EFO_0000508	Family history of other specific disorders	genetic, familial or congenital disease	-0.383997	0.315	0.685	19
ENSG00000167468	GPX4	EFO_0000384	Regional enteritis	gastrointestinal disease	-3.34105	0	1	3
ENSG00000196218	RYR1	Orphanet_590			0.0792298	0.532	0.468	3
ENSG00000196233	LCOR	EFO_0004532	Gamma glutamyltransferase levels (UKB data field 30730) (Gene-based burden)	measurement	-1.85826	0	1	1
ENSG00000143578	CREB3L4	EFO_0004536	Serum levels of protein TBP	measurement	-0.0705157	0	1	1
ENSG00000163682	RPL9	EFO_0000508	Family history of other specific disorders	genetic, familial or congenital disease	0.0640445	0.533	0.467	5
ENSG00000214866	DCDC2C	MONDO_0010184			-0.270103	0.443	0.557	1
ENSG00000196735	HLA-DQA1	EFO_0009190	Thyrotoxicosis with or without goiter	endocrine system disease	0.0687757	0.523	0.477	16
ENSG00000213139	CRYGS	Orphanet_98994			-0.313568	0.353	0.647	19
ENSG00000123843	C4BPB	EFO_0009268	Illnesses of siblings - Alzheimers disease dementia (UKB data field 20111) (Gene-based burden)	measurement	-3.52792	0	1	1
ENSG00000157873	TNFRSF14	EFO_1000627	Other disorders of thyroid	endocrine system disease	-0.0701032	0.432	0.568	1
ENSG00000168765	GSTM4	EFO_0004696	Serum levels of protein SHBG	measurement	0.0375997	0.527	0.473	2
ENSG00000215704	CELA2B	EFO_0000508	Family history of other specific disorders	genetic, familial or congenital disease	-0.733322	0.183	0.817	7
ENSG00000104899	AMH	MONDO_0005277	ICD10 G43: Migraine (Gene-based burden)	cardiovascular disease	0.595407	1	0	1
ENSG00000188582	PAQR9	EFO_0010226	Phosphatidylcholine(43:0)_[M+OAc]1- levels	measurement	0.0522912	0.498	0.502	2
ENSG00000115380	EFEMP1	EFO_0004273	Scoliosis | non-cancer illness code, self-reported	musculoskeletal or connective tissue disease	0.209052	0.572	0.428	2
ENSG00000143303	METTL25B	EFO_0004309	Platelet count	measurement	-0.0906962	0.482	0.518	2
ENSG00000206474	OR10C1	EFO_0004980	Appendicular lean mass	measurement	-0.00946939	0.488	0.512	2
ENSG00000086758	HUWE1	EFO_0004995	Trunk fat-free mass	measurement	-0.0178279	0.478	0.522	2
ENSG00000141569	TRIM65	EFO_0004338	Weight, manual entry	measurement	2.05722	1	0	1
ENSG00000110711	AIP	EFO_1001110			-0.101409	0.481	0.519	5
ENSG00000077097	TOP2B	EFO_0009718	Peak expiratory flow (pef)	measurement	13.0247	1	0	1
ENSG00000188782	CATSPER4	EFO_0004339	Standing height	measurement	-0.00702295	0.506	0.494	5
ENSG00000123607	TTC21B	MONDO_0011190			0.875862	0.744	0.256	2
ENSG00000204351	SKIC2	MONDO_0005301	ICD10 G35: Multiple sclerosis (Gene-based burden)	immune system disease	1.15403	0.684	0.316	2
ENSG00000165914	TTC7B	EFO_0000508	Family history of other specific disorders	genetic, familial or congenital disease	-0.325729	0.348	0.652	36
ENSG00000138829	FBN2	EFO_0000319	Circulatory disease nec	cardiovascular disease	0.0159666	1	0	1
ENSG00000172794	RAB37	EFO_0009390	Sum neutrophil eosinophil counts	measurement	0.354618	1	0	1
ENSG00000110243	APOA5	Orphanet_413			-0.507331	0.266	0.734	7
ENSG00000152049	KCNE4	EFO_0000508	Family history of other specific disorders	genetic, familial or congenital disease	0.0561714	0.551	0.449	6
ENSG00000136144	RCBTB1	EFO_0005409	Trunk predicted mass	measurement	2.81154	1	0	1
ENSG00000143126	CELSR2	EFO_0004696	Serum levels of protein SHBG	measurement	0.36304	1	0	1
ENSG00000172680	MOS	EFO_0000508	Family history of other specific disorders	genetic, familial or congenital disease	0.0415683	0.53	0.47	10
ENSG00000137513	NARS2	MONDO_0012191			0.533024	0.663	0.337	2
ENSG00000157800	SLC37A3	EFO_0004725	N6-methyllysine levels	measurement	0.729412	1	0	1
ENSG00000172487	OR8J1	EFO_0004528	Mean corpuscular haemoglobin concentration	measurement	0.0233851	0.499	0.501	2
ENSG00000107745	MICU1	MONDO_0002320	Other specified congenital anomalies of nervous system	nervous system disease	-0.158783	0.445	0.555	1
ENSG00000116171	SCP2	HP_0000407			-0.190587	0.473	0.527	1
ENSG00000006047	YBX2	EFO_0000508	Family history of other specific disorders	genetic, familial or congenital disease	-0.496852	0.272	0.728	12
ENSG00000132781	MUTYH	EFO_0007986	Reticulocyte count	measurement	-0.187037	0.432	0.568	4
ENSG00000137944	KYAT3	EFO_0006335	Systolic blood pressure, manual reading	measurement	0.278239	1	0	1
ENSG00000173064	HECTD4	EFO_0003756	Autism, asperger's or autistic spectrum disorder | mental health problems ever diagnosed by a professional	nervous system disease	-0.0729251	0.484	0.516	1
ENSG00000118777	ABCG2	Orphanet_145			-0.189553	0.473	0.527	1
ENSG00000137713	PPP2R1B	EFO_0004584	Mean platelet (thrombocyte) volume	measurement	-0.162498	0	1	1
ENSG00000143569	UBAP2L	EFO_0007978	Red blood cell count	measurement	0.252647	1	0	1
ENSG00000103313	MEFV	MONDO_0019289			-0.158783	0.445	0.555	1
ENSG00000135414	GDF11	EFO_0004705	Acquired hypothyroidism	endocrine system disease	-0.0384068	0.482	0.518	2
ENSG00000163032	VSNL1	EFO_0000508	Family history of other specific disorders	genetic, familial or congenital disease	-0.157517	0.478	0.522	1
ENSG00000171570	RAB4B-EGLN2	EFO_0004528	Mean corpuscular haemoglobin concentration	measurement	0.0840381	1	0	1
ENSG00000239810	PRAMEF11	EFO_0000508	Family history of other specific disorders	genetic, familial or congenital disease	-0.0896112	0.434	0.566	30
ENSG00000103313	MEFV	MONDO_0019751			-0.267092	0.37	0.63	115
ENSG00000160271	RALGDS	EFO_0010598	Platelet endothelial cell adhesion molecule levels	measurement	4.39059	1	0	1
ENSG00000186090	HTR3D	EFO_0007985	Platelet crit	measurement	-0.00731765	0.508	0.492	5
ENSG00000042781	USH2A	EFO_0005230	Panic attacks | mental health problems ever diagnosed by a professional	nervous system disease	0.352163	0.637	0.363	2
ENSG00000179364	PACS2	HP_0001249			-0.16938	0.477	0.523	1
ENSG00000025708	TYMP	EFO_0004305	Nucleated red blood cell count	measurement	-0.144813	0.448	0.552	2
ENSG00000164167	LSM6	EFO_0000508	Family history of other specific disorders	genetic, familial or congenital disease	-0.0962447	0.486	0.514	1
ENSG00000204614	TRIM40	EFO_1002020	Juvenile idiopathic arthritis (oligoarticular or rheumatoid factor-negative polyarticular) [dominant model]	musculoskeletal or connective tissue disease	0.0752341	0.514	0.486	2
ENSG00000175352	NRIP3	EFO_0004348	Hematocrit	measurement	0.176251	0.573	0.427	2
ENSG00000175354	PTPN2	EFO_0007991	Eosinophill percentage	measurement	-0.111244	0.476	0.524	2
ENSG00000006607	FARP2	EFO_0004842	Eosinophill count	measurement	0.439637	1	0	1
ENSG00000001617	SEMA3F	EFO_0004308	Decreased white blood cell count	measurement	-0.174184	0	1	1
ENSG00000105401	CDC37	EFO_0000384	Regional enteritis	gastrointestinal disease	-1.60792	0	1	1
ENSG00000108829	LRRC59	EFO_0003784	Skin colour	phenotype	0.0798121	1	0	1
ENSG00000142632	ARHGEF19	EFO_0004838	Calcium levels (UKB data field 30680) (Gene-based burden)	measurement	-0.043087	0.479	0.521	4
ENSG00000170091	NSG2	EFO_0004312	Forced vital capacity (fvc)	measurement	0.160794	0.517	0.483	2
ENSG00000277200	CCDC92B	EFO_0006336	Diastolic blood pressure, manual reading	measurement	0.0208985	1	0	1
ENSG00000136279	DBNL	EFO_0004468	ICD10 R73: Elevated blood glucose level (Gene-based burden)	measurement	0.473455	1	0	1
ENSG00000166035	LIPC	EFO_0004842	Eosinophill count	measurement	0.0439997	0.534	0.466	2
ENSG00000197822	OCLN	EFO_0004518	Creatinine levels (UKB data field 30700) (Gene-based burden)	measurement	-0.0223315	0.276	0.724	1
ENSG00000137801	THBS1	EFO_0004696	Serum levels of protein SHBG	measurement	-0.0045385	0.011	0.989	1
ENSG00000171467	ZNF318	EFO_0004325	High blood pressure | vascular/heart problems diagnosed by doctor	measurement	0.278647	1	0	1
ENSG00000149922	TBX6	EFO_0004980	Appendicular lean mass	measurement	0.129541	0.585	0.415	4
ENSG00000001617	SEMA3F	EFO_0004238	Hearing loss	nervous system disease	-0.113258	0.487	0.513	1
ENSG00000151779	NBAS	EFO_0000508	Family history of other specific disorders	genetic, familial or congenital disease	-0.211898	0.391	0.609	96
ENSG00000065526	SPEN	EFO_0003756	Autism, asperger's or autistic spectrum disorder | mental health problems ever diagnosed by a professional	nervous system disease	-1.03943	0.102	0.898	4
ENSG00000188266	HYKK	EFO_0004314	Forced expiratory volume in 1-second (fev1)	measurement	0.425909	1	0	1
ENSG00000148296	SURF6	EFO_0004615	Serum levels of protein APOB	measurement	-0.330793	0	1	1
ENSG00000175164	ABO	MONDO_0100096	SARS-CoV-2 infection	infectious disease	-0.134354	0	1	1
ENSG00000114859	CLCN2	MONDO_0009696			-0.713352	0.179	0.821	45
ENSG00000182810	DDX28	EFO_0004612	High-density lipoprotein 3 cholesterol levels	measurement	-98.3937	0	1	1
ENSG00000169504	CLIC4	EFO_0000508	Family history of other specific disorders	genetic, familial or congenital disease	-0.631358	0.25	0.75	3
ENSG00000176909	MAMSTR	EFO_0004799	Cholelithiasis with other cholecystitis	gastrointestinal disease	-0.0249047	0.492	0.508	3
ENSG00000149187	CELF1	EFO_0004627	IGF 1 (UKB data field 30770) (Gene-based burden)	measurement	0.235835	0.533	0.467	2
ENSG00000105643	ARRDC2	EFO_0003956	Hayfever, allergic rhinitis or eczema | blood clot, dvt, bronchitis, emphysema, asthma, rhinitis, eczema, allergy diagnosed by doctor	respiratory or thoracic disease	-0.144684	0	1	1
ENSG00000257017	HP	EFO_0004348	Hematocrit	measurement	-0.0246461	0.475	0.525	2
ENSG00000060237	WNK1	EFO_0004309	Platelet count	measurement	0.142589	0.548	0.452	4
ENSG00000172803	SNX32	EFO_0004833	Neutrophill count	measurement	-0.00785648	0.489	0.511	3
ENSG00000134940	ACRV1	EFO_0009270	Heel bone mineral density (bmd) t-score, automated	measurement	0.0438672	0.538	0.462	2
ENSG00000160447	PKN3	EFO_0000508	Family history of other specific disorders	genetic, familial or congenital disease	-0.117825	0.463	0.537	61
ENSG00000160588	MPZL3	EFO_0004308	Decreased white blood cell count	measurement	0.165872	0.568	0.432	2
ENSG00000118898	PPL	EFO_0004325	High blood pressure | vascular/heart problems diagnosed by doctor	measurement	0.141725	1	0	1
ENSG00000164733	CTSB	EFO_0004799	Cholelithiasis with other cholecystitis	gastrointestinal disease	-0.0337383	0.488	0.512	2
ENSG00000143353	LYPLAL1	HP_0000023	Inguinal hernia	phenotype	1.9505	1	0	1
ENSG00000051620	HEBP2	EFO_0007814	3mm regularity index (left)	measurement	-0.643454	0	1	1
ENSG00000080603	SRCAP	EFO_0004908	Testosterone to estradiol ratio	measurement	0.403042	1	0	1
ENSG00000130706	ADRM1	EFO_0000508	Family history of other specific disorders	genetic, familial or congenital disease	0.1122	0.548	0.452	11
ENSG00000145779	TNFAIP8	EFO_0005093	Hip circumference	measurement	-0.837187	0	1	1
ENSG00000173578	XCR1	EFO_0007992	Basophill percentage	measurement	-0.0937387	0	1	1
ENSG00000127337	YEATS4	EFO_0004509	Hemoglobin [conditional]	measurement	-0.0570525	0	1	1
ENSG00000172409	CLP1	EFO_0004980	Appendicular lean mass	measurement	0.837811	0.813	0.187	1
ENSG00000188994	ZNF292	EFO_0003940	Frequency of strenuous sports in last 4 weeks	biological process	0.27687	1	0	1
ENSG00000168917	SLC35G2	EFO_0007988	White blood cell count	measurement	-0.0364149	0	1	1
ENSG00000183763	TRAIP	MONDO_0005178	Osteoarthritis	musculoskeletal or connective tissue disease	0.0436639	0.654	0.346	1
ENSG00000237651	C2orf74	EFO_0010701	Mean reticulocyte volume (UKB data field 30260) (Gene-based burden)	measurement	0.0280905	0.525	0.475	5
ENSG00000089248	ERP29	EFO_0010701	Mean reticulocyte volume (UKB data field 30260) (Gene-based burden)	measurement	-0.386022	0	1	1
ENSG00000143801	PSEN2	MONDO_0015548			-0.132727	0.485	0.515	1
ENSG00000171522	PTGER4	EFO_0004244	Interstitial lung disease | non-cancer illness code, self-reported	respiratory or thoracic disease	-1.81027	0	1	1
ENSG00000161395	PGAP3	EFO_0004509	Hemoglobin [conditional]	measurement	0.21868	1	0	1
ENSG00000197062	ZSCAN26	EFO_0000676	Psoriasis	integumentary system disease	-0.0674733	0.497	0.503	1
ENSG00000205702	CYP2D7	EFO_0004518	Creatinine levels (UKB data field 30700) (Gene-based burden)	measurement	0.0206802	0.5	0.5	2
ENSG00000118971	CCND2	EFO_0007978	Red blood cell count	measurement	0.332425	1	0	1
ENSG00000134222	PSRC1	EFO_0000612	Myocardial infarction	cardiovascular disease	-0.0288082	0.475	0.525	5
ENSG00000246705	H2AJ	EFO_0000508	Family history of other specific disorders	genetic, familial or congenital disease	-0.171956	0.475	0.525	1
ENSG00000133256	PDE6B	MONDO_0016293			-0.217969	0.391	0.609	128
ENSG00000184058	TBX1	HP_0001636	Tetralogy of Fallot	phenotype	-0.079105	0.46	0.54	17
ENSG00000129925	PGAP6	EFO_0004980	Appendicular lean mass	measurement	-0.228289	0	1	1
ENSG00000133574	GIMAP4	EFO_0004584	Mean platelet (thrombocyte) volume	measurement	0.01035	0.5	0.5	3
ENSG00000115649	CNPPD1	EFO_0007993	Lymphocyte percentage	measurement	-0.109292	0	1	1
ENSG00000119599	DCAF4	EFO_0000508	Family history of other specific disorders	genetic, familial or congenital disease	-0.56503	0.247	0.753	28
ENSG00000186577	SMIM29	EFO_0004532	Gamma glutamyltransferase levels (UKB data field 30730) (Gene-based burden)	measurement	0.496248	1	0	1
ENSG00000163541	SUCLG1	MONDO_0009504			-0.280158	0.356	0.644	199
ENSG00000140718	FTO	EFO_0004530	Triglyceride levels	measurement	0.54232	1	0	1
ENSG00000215375	MYL5	EFO_0009388	Sum basophil neutrophil counts	measurement	-0.1174	0	1	1
ENSG00000088305	DNMT3B	EFO_0000508	Family history of other specific disorders	genetic, familial or congenital disease	0.0200292	0.504	0.496	36
ENSG00000073605	GSDMB	EFO_0000684	Symptoms involving respiratory system and other chest symptoms	respiratory or thoracic disease	-0.838848	0.094	0.906	2
ENSG00000114650	SCAP	EFO_0004584	Mean platelet (thrombocyte) volume	measurement	0.132601	0.567	0.433	2
ENSG00000135374	ELF5	EFO_0000508	Family history of other specific disorders	genetic, familial or congenital disease	-0.465283	0.276	0.724	16
ENSG00000176422	SPRYD4	EFO_0004530	Triglyceride levels	measurement	0.0770358	1	0	1
ENSG00000125520	SLC2A4RG	EFO_0004736	Aspartate aminotransferase levels (UKB data field 30650) (Gene-based burden)	measurement	0.138161	0.563	0.437	2
ENSG00000006788	MYH13	EFO_0000508	Family history of other specific disorders	genetic, familial or congenital disease	-0.173182	0.414	0.586	99
ENSG00000205403	CFI	EFO_0003884	Chronic renal failure [ckd]	urinary system disease	-0.0553575	0.492	0.508	1
ENSG00000040487	SLC66A1	EFO_0004705	Acquired hypothyroidism	endocrine system disease	-0.0153468	0.482	0.518	2
ENSG00000081052	COL4A4	MONDO_0018965			-0.135611	0.425	0.575	261
ENSG00000181804	SLC9A9	EFO_0003758	Autism	nervous system disease	-0.106444	0.475	0.525	5
ENSG00000128714	HOXD13	HP_0001167			-0.249628	0.469	0.531	1
ENSG00000099817	POLR2E	EFO_0000384	Regional enteritis	gastrointestinal disease	-4.27039	0	1	1
ENSG00000117461	PIK3R3	EFO_0004980	Appendicular lean mass	measurement	0.0305894	0.529	0.471	3
ENSG00000167210	LOXHD1	Orphanet_87884			-0.15489	0.432	0.568	9
ENSG00000126214	KLC1	MONDO_0033652			-0.590084	0.223	0.777	22
ENSG00000197901	SLC22A6	EFO_0009188	Red blood cell (erythrocyte) distribution width	measurement	0.619428	1	0	1
ENSG00000135148	TRAFD1	EFO_0000537	Hypertension	cardiovascular disease	0.263346	0.537	0.463	3
ENSG00000180509	KCNE1	Orphanet_96210			-0.144202	0.481	0.519	1
ENSG00000125454	SLC25A19	EFO_0004314	Forced expiratory volume in 1-second (fev1)	measurement	-0.153471	0	1	1
ENSG00000178252	WDR6	EFO_0004348	Hematocrit	measurement	0.610006	1	0	1
ENSG00000257017	HP	EFO_0004611	Low density lipoprotein cholesterol levels	measurement	-0.0813869	0.425	0.575	6
ENSG00000032444	PNPLA6	HP_0001272			0.151072	0.536	0.464	2
ENSG00000135535	CD164	EFO_0004509	Hemoglobin [conditional]	measurement	0.00233158	0.498	0.502	3
ENSG00000091136	LAMB1	EFO_0007788	Waist-to-hip ratio adjusted for body mass index	measurement	0.00805165	0.49	0.51	2
ENSG00000124920	MYRF	EFO_0004627	IGF 1 (UKB data field 30770) (Gene-based burden)	measurement	-0.0571755	0	1	1
ENSG00000204544	MUC21	EFO_0000589	ICD10 E89: Postprocedural endocrine and metabolic complications and disorders, not elsewhere classified (Gene-based burden)	Uncategorised	-0.0391116	0.5	0.5	1
ENSG00000244682	FCGR2C	EFO_0004587	Lymphocyte count	measurement	0.0494252	0.533	0.467	2
ENSG00000092140	G2E3	EFO_0010701	Mean reticulocyte volume (UKB data field 30260) (Gene-based burden)	measurement	0.154299	1	0	1
ENSG00000149485	FADS1	EFO_0009818	Nap during day	Uncategorised	0.0818161	1	0	1
ENSG00000088538	DOCK3	EFO_0000508	Family history of other specific disorders	genetic, familial or congenital disease	-0.10176	0.433	0.567	59
ENSG00000095370	SH2D3C	EFO_0004514	Heel quantitative ultrasound index (qui), direct entry (right)	measurement	-6.21927	0	1	1
ENSG00000152518	ZFP36L2	EFO_0004695	Intra-ocular pressure, goldmann-correlated (left)	measurement	-3.07722	0	1	1
ENSG00000100242	SUN2	EFO_0004326	Pulse rate	measurement	1.11074	1	0	1
ENSG00000143437	ARNT	EFO_0003767	Inflammatory bowel disease and other gastroenteritis and colitis	gastrointestinal disease	-1.35607	0	1	1
ENSG00000130940	CASZ1	EFO_0000407	ICD10 I42.0: Dilated cardiomyopathy (Gene-based burden)	cardiovascular disease	-0.232114	0.407	0.593	2
ENSG00000181873	IBA57	EFO_0000537	Hypertension	cardiovascular disease	0.299887	0.567	0.433	2
ENSG00000157388	CACNA1D	EFO_0004326	Pulse rate	measurement	-5.50889	0	1	1
ENSG00000158882	TOMM40L	EFO_0004587	Lymphocyte count	measurement	9.97554	1	0	1
ENSG00000204371	EHMT2	EFO_0004526	Mean corpuscular volume	measurement	0.0387968	0.53	0.47	3
ENSG00000163931	TKT	EFO_0000508	Family history of other specific disorders	genetic, familial or congenital disease	-0.526695	0.259	0.741	25
ENSG00000175198	PCCA	EFO_0000508	Family history of other specific disorders	genetic, familial or congenital disease	-0.0724393	0.461	0.539	32
ENSG00000101000	PROCR	EFO_0004526	Mean corpuscular volume	measurement	0.218484	1	0	1
ENSG00000198689	SLC9A6	HP_0000483	Astigmatism	phenotype	-0.0300352	0.5	0.5	1
ENSG00000213214	ARHGEF35	EFO_0004286	Venous thromboembolism	cardiovascular disease	-0.256747	0.459	0.541	1
ENSG00000102554	KLF5	EFO_0011011	Sitting height	measurement	-0.309021	0	1	1
ENSG00000122390	NAA60	EFO_0004541	Glycated haemoglobin HbA1c levels adjusted for BMI	measurement	0.39505	1	0	1
ENSG00000100299	ARSA	MONDO_0017276			-0.173109	0.475	0.525	1
ENSG00000165689	ENTR1	EFO_0009188	Red blood cell (erythrocyte) distribution width	measurement	-0.047313	0.461	0.539	2
ENSG00000012048	BRCA1	EFO_0003893	Icd10: c56 malignant neoplasm of ovary | underlying (primary) cause of death	cell proliferation disorder	0.103453	0.536	0.464	3
ENSG00000126214	KLC1	EFO_0004908	Testosterone to estradiol ratio	measurement	0.0590641	1	0	1
ENSG00000187323	DCC	MONDO_0005575			-0.280045	0.395	0.605	5
ENSG00000163577	EIF5A2	EFO_0004468	ICD10 R73: Elevated blood glucose level (Gene-based burden)	measurement	1.41472	1	0	1
ENSG00000198689	SLC9A6	HP_0000194			-0.0300352	0.5	0.5	1
ENSG00000114902	SPCS1	EFO_0004532	Gamma glutamyltransferase levels (UKB data field 30730) (Gene-based burden)	measurement	-0.106998	0.459	0.541	1
ENSG00000127952	STYXL1	EFO_0000508	Family history of other specific disorders	genetic, familial or congenital disease	-0.613372	0.21	0.79	14
ENSG00000092871	RFFL	EFO_0000508	Family history of other specific disorders	genetic, familial or congenital disease	-0.502879	0.266	0.734	12
ENSG00000155657	TTN	EFO_0009492	Cardiac arrest	cardiovascular disease	-0.0869842	0.487	0.513	1
ENSG00000108509	CAMTA2	EFO_0004696	Serum levels of protein SHBG	measurement	-0.00624203	0.482	0.518	2
ENSG00000170454	KRT75	MONDO_0002898	Secondary malignant neoplasm of skin	cell proliferation disorder	0.0455684	0.507	0.493	4
ENSG00000198933	TBKBP1	EFO_0004541	Glycated haemoglobin HbA1c levels adjusted for BMI	measurement	-0.06241	0	1	1
ENSG00000105695	MAG	EFO_0004348	Hematocrit	measurement	0.00683885	0.998	0.002	1
ENSG00000168036	CTNNB1	Orphanet_891			-0.666695	0.204	0.796	11
ENSG00000179918	SEPHS2	EFO_0000729	Ulcerative colitis	gastrointestinal disease	-2.2159	0	1	1
ENSG00000116473	RAP1A	EFO_0004509	Hemoglobin [conditional]	measurement	-0.079459	0	1	1
ENSG00000118513	MYB	EFO_0007985	Platelet crit	measurement	0.122439	0.571	0.429	7
ENSG00000145860	RNF145	EFO_0004584	Mean platelet (thrombocyte) volume	measurement	-0.293194	0.445	0.555	2
ENSG00000149177	PTPRJ	EFO_0004695	Intra-ocular pressure, goldmann-correlated (left)	measurement	0.395599	0.546	0.454	2
ENSG00000164111	ANXA5	EFO_0004338	Weight, manual entry	measurement	3.09094	1	0	1
ENSG00000204301	NOTCH4	HP_0003040	Other arthropathies	phenotype	-0.0629502	0.483	0.517	1
ENSG00000274180	NATD1	EFO_0010701	Mean reticulocyte volume (UKB data field 30260) (Gene-based burden)	measurement	-0.134631	0	1	1
ENSG00000132436	FIGNL1	EFO_0005409	Trunk predicted mass	measurement	-0.422554	0.408	0.592	4
ENSG00000186468	RPS23	EFO_0008354	Number of incorrect matches in round	measurement	0.0968552	1	0	1
ENSG00000181649	PHLDA2	EFO_0004696	Serum levels of protein SHBG	measurement	0.143742	1	0	1
ENSG00000132481	TRIM47	EFO_0004612	High-density lipoprotein 3 cholesterol levels	measurement	-0.262471	0	1	1
ENSG00000184281	TSSC4	EFO_0007978	Red blood cell count	measurement	-0.458808	0	1	1
ENSG00000198945	L3MBTL3	EFO_0004533	Alkaline phosphatase levels (UKB data field 30610) (Gene-based burden)	measurement	0.00232244	0.486	0.514	1
ENSG00000136381	IREB2	EFO_0006525	Smoking behaviour (cigarettes smoked per day)	measurement	-1.20285	0	1	1
ENSG00000132470	ITGB4	MONDO_0007551			-0.764891	0.182	0.818	10
ENSG00000138190	EXOC6	EFO_0004471	Gestational insulin sensitivity	measurement	-3.68691	0	1	1
ENSG00000160949	TONSL	EFO_0005091	Monocyte count	measurement	-0.0961396	0.148	0.852	1
ENSG00000070778	PTPN21	EFO_0000508	Family history of other specific disorders	genetic, familial or congenital disease	-0.0296277	0.485	0.515	50
ENSG00000112462	OR12D3	MONDO_0002279	Disorders of iron metabolism	Uncategorised	0.586083	0.57	0.43	2
ENSG00000145386	CCNA2	EFO_0004338	Weight, manual entry	measurement	0.804717	1	0	1
ENSG00000204701	OR2J3	EFO_0004527	Mean corpuscular haemoglobin	measurement	0.156547	0.632	0.368	4
ENSG00000143442	POGZ	MONDO_0014606			-0.618348	0.216	0.784	156
ENSG00000172409	CLP1	EFO_0010130	Accelerometer study data quality, good wear time (UKB data field 90015)	phenotype	0.0713438	1	0	1
ENSG00000135596	MICAL1	EFO_0009188	Red blood cell (erythrocyte) distribution width	measurement	0.223237	0.524	0.476	2
ENSG00000114013	CD86	EFO_0004348	Hematocrit	measurement	-0.137049	0.463	0.537	2
ENSG00000248871	TNFSF12-TNFSF13	EFO_0004611	Low density lipoprotein cholesterol levels	measurement	0.00753222	0.492	0.508	2
ENSG00000122432	SPATA1	EFO_0000508	Family history of other specific disorders	genetic, familial or congenital disease	0.0801508	0.546	0.454	7
ENSG00000257017	HP	EFO_0006941	Hand grip strength (right)	measurement	0.179696	1	0	1
ENSG00000257727	CNPY2	EFO_0007993	Lymphocyte percentage	measurement	0.47155	1	0	1
ENSG00000082898	XPO1	HP_0012603	Sodium in urine	phenotype	-4.71482	0	1	1
ENSG00000158445	KCNB1	HP_0012758			0.930994	0.717	0.283	2
ENSG00000176884	GRIN1	EFO_0003756	Autism, asperger's or autistic spectrum disorder | mental health problems ever diagnosed by a professional	nervous system disease	0.119817	0.531	0.469	2
ENSG00000181652	ATG9B	EFO_0006335	Systolic blood pressure, manual reading	measurement	0.298963	1	0	1
ENSG00000026950	BTN3A1	HP_0000079	Congenital anomalies of urinary system	phenotype	-0.0582856	0.446	0.554	1
ENSG00000184560	SPEM2	EFO_0004908	Testosterone to estradiol ratio	measurement	-0.122636	0.435	0.565	3
ENSG00000115592	PRKAG3	EFO_0010700	High light scatter reticulocyte percentage (UKB data field 30290) (Gene-based burden)	measurement	-0.503535	0	1	1
ENSG00000141646	SMAD4	Orphanet_285014			-0.569788	0.239	0.761	690
ENSG00000131148	EMC8	EFO_0004842	Eosinophill count	measurement	-0.189677	0.417	0.583	4
ENSG00000116350	SRSF4	EFO_0004541	Glycated haemoglobin HbA1c levels adjusted for BMI	measurement	-0.325538	0	1	1
ENSG00000173575	CHD2	EFO_0004528	Mean corpuscular haemoglobin concentration	measurement	0.0952482	0.551	0.449	2
ENSG00000138640	FAM13A	EFO_0004713	FEV1 FVC ratio Z score (UKB data field 20258) (Gene-based burden)	measurement	0.11369	0.58	0.42	3
ENSG00000062524	LTK	EFO_0007937	Serum levels of protein IRF6	measurement	-0.192444	0.457	0.543	4
ENSG00000164116	GUCY1A1	EFO_0000508	Family history of other specific disorders	genetic, familial or congenital disease	-0.118339	0.45	0.55	15
ENSG00000172232	AZU1	EFO_0009389	Sum eosinophil basophil counts	measurement	0.534564	1	0	1
ENSG00000144285	SCN1A	MONDO_0018226			-0.115366	0.486	0.514	1
ENSG00000178852	EFCAB13	EFO_0004541	Glycated haemoglobin HbA1c levels adjusted for BMI	measurement	0.000635399	0.507	0.493	5
ENSG00000283632	EXOC3L2	EFO_0004842	Eosinophill count	measurement	-0.0540824	0.467	0.533	3
ENSG00000104722	NEFM	HP_0000023	Inguinal hernia	phenotype	0.135436	0.509	0.491	3
ENSG00000128487	SPECC1	EFO_0004509	Hemoglobin [conditional]	measurement	0.0886188	1	0	1
ENSG00000157557	ETS2	EFO_0007985	Platelet crit	measurement	0.0919128	1	0	1
ENSG00000149600	COMMD7	EFO_0010701	Mean reticulocyte volume (UKB data field 30260) (Gene-based burden)	measurement	-1.19831	0	1	1
ENSG00000145214	DGKQ	EFO_0000508	Family history of other specific disorders	genetic, familial or congenital disease	-0.301421	0.365	0.635	66
ENSG00000152219	ARL14EP	EFO_0004995	Trunk fat-free mass	measurement	0.19916	0.543	0.457	2
ENSG00000164741	DLC1	EFO_0004713	FEV1 FVC ratio Z score (UKB data field 20258) (Gene-based burden)	measurement	0.121318	1	0	1
ENSG00000196189	SEMA4A	Orphanet_1872			-0.0361437	0.497	0.503	82
ENSG00000167258	CDK12	EFO_0004309	Platelet count	measurement	0.0910378	0.561	0.439	2
ENSG00000138111	MFSD13A	EFO_0008111	No | surgery/amputation of toe or leg	measurement	-1.7379	0	1	1
ENSG00000171604	CXXC5	EFO_0005409	Trunk predicted mass	measurement	-0.0760104	0.474	0.526	3
ENSG00000100888	CHD8	HP_0001548			-0.146211	0.481	0.519	1
ENSG00000071242	RPS6KA2	EFO_0007978	Red blood cell count	measurement	0.112968	1	0	1
ENSG00000119185	ITGB1BP1	EFO_0004344	Birth weight of first child	measurement	0.0338193	0.525	0.475	4
ENSG00000173540	GMPPB	MONDO_0020121			0.864617	0.732	0.268	2
ENSG00000184675	AMER1	HP_0000175	Cleft lip or cleft lip with cleft palate (pleiotropy)	phenotype	-0.0713925	0.484	0.516	1
ENSG00000177202	SPACA4	EFO_0004574	Total cholesterol levels	measurement	-0.413926	0.232	0.768	2
ENSG00000088992	TESC	EFO_0004584	Mean platelet (thrombocyte) volume	measurement	-0.0873788	0.452	0.548	3
ENSG00000248098	BCKDHA	EFO_0004536	Serum levels of protein TBP	measurement	-0.16328	0	1	1
ENSG00000166532	RIMKLB	EFO_0004842	Eosinophill count	measurement	0.190544	0.525	0.475	2
ENSG00000147100	SLC16A2	MONDO_0010354			-0.257269	0.378	0.622	53
ENSG00000156011	PSD3	EFO_0000508	Family history of other specific disorders	genetic, familial or congenital disease	0.0214189	0.525	0.475	34
ENSG00000100139	MICALL1	EFO_0004312	Forced vital capacity (fvc)	measurement	-0.0921099	0	1	1
ENSG00000104133	SPG11	EFO_0000508	Family history of other specific disorders	genetic, familial or congenital disease	-0.252099	0.367	0.633	392
ENSG00000167207	NOD2	MONDO_0015019			-0.115375	0.446	0.554	24
ENSG00000072818	ACAP1	EFO_0006335	Systolic blood pressure, manual reading	measurement	1.80122	1	0	1
ENSG00000039560	RAI14	EFO_0007978	Red blood cell count	measurement	-0.035019	0.469	0.531	2
ENSG00000204344	STK19	EFO_0009273	Epstein-Barr virus ZEBRA antibody levels	measurement	-0.0410714	0.486	0.514	4
ENSG00000127528	KLF2	EFO_0005091	Monocyte count	measurement	-0.116098	0	1	1
ENSG00000156599	ZDHHC5	EFO_0004713	FEV1 FVC ratio Z score (UKB data field 20258) (Gene-based burden)	measurement	-0.108168	0.477	0.523	2
ENSG00000099250	NRP1	EFO_0000508	Family history of other specific disorders	genetic, familial or congenital disease	-0.618565	0.213	0.787	32
ENSG00000132507	EIF5A	EFO_0007987	DNA methylation-estimated granulocyte proportions	measurement	0.281024	1	0	1
ENSG00000198763	MT-ND2	EFO_1001176	Sensorineural hearing loss	nervous system disease	-0.048532	0.489	0.511	1
ENSG00000124784	RIOK1	EFO_0000508	Family history of other specific disorders	genetic, familial or congenital disease	-0.513039	0.28	0.72	24
ENSG00000164347	GFM2	MONDO_0010006			-0.22756	0.403	0.597	6
ENSG00000142731	PLK4	EFO_0004535	Serum levels of protein ALB	measurement	0.0345195	0.499	0.501	2
ENSG00000170166	HOXD4	EFO_0006335	Systolic blood pressure, manual reading	measurement	0.43435	0.772	0.228	2
ENSG00000178726	THBD	MONDO_0000831			0.152463	0.544	0.456	2
ENSG00000079337	RAPGEF3	EFO_0007986	Reticulocyte count	measurement	0.0271073	0.514	0.486	2
ENSG00000138468	SENP7	EFO_0004305	Nucleated red blood cell count	measurement	-0.11804	0	1	1
ENSG00000161055	SCGB3A1	EFO_0004309	Platelet count	measurement	-0.014746	0.479	0.521	2
ENSG00000078399	HOXA9	EFO_0007978	Red blood cell count	measurement	0.0813434	1	0	1
ENSG00000167914	GSDMA	EFO_0009390	Sum neutrophil eosinophil counts	measurement	-0.481885	0.328	0.672	2
ENSG00000100344	PNPLA3	EFO_0000182	Liver/hepatocellular cancer | cancer code, self-reported	cell proliferation disorder	-0.0648281	0.497	0.503	1
ENSG00000184937	WT1	Orphanet_140162			-0.2209	0.405	0.595	46
ENSG00000073605	GSDMB	EFO_0000508	Family history of other specific disorders	genetic, familial or congenital disease	-0.0522586	0.466	0.534	14
ENSG00000170113	NIPA1	HP_0001258			-0.0893805	0.486	0.514	1
ENSG00000179091	CYC1	EFO_0010701	Mean reticulocyte volume (UKB data field 30260) (Gene-based burden)	measurement	0.166555	0.801	0.199	1
ENSG00000169247	SH3TC2	EFO_0004143	Carpal tunnel syndrome | non-cancer illness code, self-reported	nervous system disease	-0.091284	0.464	0.536	550
ENSG00000109911	ELP4	MONDO_0007848			-0.208419	0.381	0.619	96
ENSG00000243509	TNFRSF6B	EFO_0007978	Red blood cell count	measurement	-0.0148015	0.488	0.512	10
ENSG00000068615	REEP1	EFO_0000508	Family history of other specific disorders	genetic, familial or congenital disease	-0.701243	0.2	0.8	29
ENSG00000102738	MRPS31	EFO_0004842	Eosinophill count	measurement	-0.585307	0	1	1
ENSG00000138078	PREPL	EFO_0007828	Daytime nap	measurement	-0.113995	0	1	1
ENSG00000254402	LRRC24	EFO_0004735	Alanine aminotransferase levels (UKB data field 30620) (Gene-based burden)	measurement	-0.154958	0.458	0.542	2
ENSG00000106012	IQCE	EFO_0005091	Monocyte count	measurement	-0.182242	0	1	1
ENSG00000132128	LRRC41	EFO_0000508	Family history of other specific disorders	genetic, familial or congenital disease	-0.333435	0.341	0.659	547
ENSG00000067141	NEO1	EFO_0000508	Family history of other specific disorders	genetic, familial or congenital disease	-0.625324	0.201	0.799	54
ENSG00000196341	OR8D1	EFO_0000508	Family history of other specific disorders	genetic, familial or congenital disease	-0.026962	0.487	0.513	9
ENSG00000171988	JMJD1C	EFO_0009749	Age first had sexual intercourse	measurement	0.217415	1	0	1
ENSG00000198420	TCAF1	EFO_0004518	Creatinine levels (UKB data field 30700) (Gene-based burden)	measurement	0.182813	1	0	1
ENSG00000110651	CD81	EFO_0000508	Family history of other specific disorders	genetic, familial or congenital disease	-0.144745	0.443	0.557	7
ENSG00000124508	BTN2A2	EFO_0009273	Epstein-Barr virus ZEBRA antibody levels	measurement	-0.317659	0	1	1
ENSG00000168395	ING5	EFO_0005854	Allergic rhinitis	respiratory or thoracic disease	-1.73336	0	1	1
ENSG00000171747	LGALS4	EFO_0004627	IGF 1 (UKB data field 30770) (Gene-based burden)	measurement	0.121151	0.896	0.104	1
ENSG00000071189	SNX13	EFO_0004833	Neutrophill count	measurement	0.809407	1	0	1
ENSG00000130921	MTRFR	MONDO_0019064			0.0126307	0.5	0.5	11
ENSG00000235109	ZSCAN31	EFO_0005091	Monocyte count	measurement	0.0147801	0.497	0.503	2
ENSG00000134152	KATNBL1	EFO_0004584	Mean platelet (thrombocyte) volume	measurement	0.423522	1	0	1
ENSG00000080546	SESN1	EFO_1000627	Other disorders of thyroid	endocrine system disease	0.00322919	0.503	0.497	1
ENSG00000157349	DDX19B	EFO_0000508	Family history of other specific disorders	genetic, familial or congenital disease	-0.110617	0.448	0.552	13
ENSG00000171792	RHNO1	EFO_0004527	Mean corpuscular haemoglobin	measurement	0.030956	1	0	1
ENSG00000124422	USP22	EFO_0004339	Standing height	measurement	-0.563133	0	1	1
ENSG00000242372	EIF6	EFO_0000508	Family history of other specific disorders	genetic, familial or congenital disease	-0.0455905	0.484	0.516	9
ENSG00000231852	CYP21A2	MONDO_0024623	Ear-nose-throat disorder	Uncategorised	-0.0544097	0.455	0.545	9
ENSG00000021826	CPS1	EFO_0004518	Creatinine levels (UKB data field 30700) (Gene-based burden)	measurement	0.135598	0.65	0.35	6
ENSG00000123213	NLN	EFO_0007986	Reticulocyte count	measurement	1.18296	0.839	0.161	1
ENSG00000138592	USP8	EFO_0004735	Alanine aminotransferase levels (UKB data field 30620) (Gene-based burden)	measurement	-0.270456	0	1	1
ENSG00000026950	BTN3A1	EFO_0009795	Urea levels (UKB data field 30670) (Gene-based burden)	measurement	-0.543064	0	1	1
ENSG00000160326	SLC2A6	EFO_0004532	Gamma glutamyltransferase levels (UKB data field 30730) (Gene-based burden)	measurement	0.00717298	0.493	0.507	2
ENSG00000095932	SMIM24	EFO_0000508	Family history of other specific disorders	genetic, familial or congenital disease	-0.0777902	0.475	0.525	4
ENSG00000183741	CBX6	EFO_0004339	Standing height	measurement	-0.067286	0.46	0.54	2
ENSG00000109991	P2RX3	EFO_0000508	Family history of other specific disorders	genetic, familial or congenital disease	-0.237824	0.392	0.608	15
ENSG00000148384	INPP5E	EFO_0007997	Granulocyte percentage of myeloid white cells	measurement	-0.0597847	0.446	0.554	4
ENSG00000167914	GSDMA	EFO_0007985	Platelet crit	measurement	-0.114584	0	1	1
ENSG00000144843	ADPRH	EFO_1001486	Primary biliary cirrhosis	cell proliferation disorder	10.6427	1	0	1
ENSG00000160882	CYP11B1	EFO_0000508	Family history of other specific disorders	genetic, familial or congenital disease	0.0574834	0.526	0.474	19
ENSG00000198563	DDX39B	EFO_0004348	Hematocrit	measurement	-0.224288	0.35	0.65	4
ENSG00000007168	PAFAH1B1	EFO_0009638	ICD10 O80: Encounter for full-term uncomplicated delivery (Gene-based burden)	Uncategorised	0.578186	1	0	1
ENSG00000100307	CBX7	EFO_0004509	Hemoglobin [conditional]	measurement	-0.177904	0	1	1
ENSG00000168477	TNXB	HP_0001915	Aplastic anemia	phenotype	-0.0465559	0.494	0.506	4
ENSG00000204296	TSBP1	EFO_0010133	Diabetic maculopathy in type 2 diabetes	disease of visual system	-0.169604	0.46	0.54	7
ENSG00000126653	NSRP1	EFO_0004509	Hemoglobin [conditional]	measurement	0.00242167	0.492	0.508	2
ENSG00000109272	PF4V1	EFO_0000508	Family history of other specific disorders	genetic, familial or congenital disease	-0.566891	0.255	0.745	4
ENSG00000187122	SLIT1	EFO_0007993	Lymphocyte percentage	measurement	0.112951	0.579	0.421	3
ENSG00000108423	TUBD1	EFO_0004530	Triglyceride levels	measurement	0.0290041	0.514	0.486	1
ENSG00000123179	EBPL	EFO_0009188	Red blood cell (erythrocyte) distribution width	measurement	-0.044385	0.484	0.516	2
ENSG00000114446	IFT57	EFO_0000508	Family history of other specific disorders	genetic, familial or congenital disease	-0.581634	0.233	0.767	13
ENSG00000186462	NAP1L2	EFO_0000508	Family history of other specific disorders	genetic, familial or congenital disease	-0.552651	0.241	0.759	15
ENSG00000188895	MSL1	EFO_0003924	Other | anaesthetics administered post delivery	phenotype	-0.343006	0	1	1
ENSG00000204536	CCHCR1	EFO_1001194	Subacute thyroiditis	endocrine system disease	-0.0038612	0.489	0.511	5
ENSG00000169508	GPR183	EFO_0000508	Family history of other specific disorders	genetic, familial or congenital disease	-0.553081	0.242	0.758	10
ENSG00000075711	DLG1	EFO_0009718	Peak expiratory flow (pef)	measurement	-0.271265	0	1	1
ENSG00000165714	BORCS5	EFO_0000508	Family history of other specific disorders	genetic, familial or congenital disease	-0.697185	0.197	0.803	9
ENSG00000073861	TBX21	EFO_1000627	Other disorders of thyroid	endocrine system disease	0.00177297	0.512	0.488	1
ENSG00000134072	CAMK1	MONDO_0007763			-0.0695459	0.484	0.516	1
ENSG00000198563	DDX39B	MONDO_0015129			-0.0657183	0.492	0.508	1
ENSG00000114956	DGUOK	Orphanet_279934			-0.372788	0.331	0.669	38
ENSG00000012660	ELOVL5	EFO_0010701	Mean reticulocyte volume (UKB data field 30260) (Gene-based burden)	measurement	0.188426	0.571	0.429	2
ENSG00000116473	RAP1A	EFO_0004309	Platelet count	measurement	9.37793	1	0	1
ENSG00000215305	VPS16	EFO_0005091	Monocyte count	measurement	-0.0648247	0.456	0.544	2
ENSG00000089639	GMIP	EFO_0004842	Eosinophill count	measurement	-0.0723523	0.453	0.547	4
ENSG00000101246	ARFRP1	EFO_0004535	Serum levels of protein ALB	measurement	0.100024	1	0	1
ENSG00000158552	ZFAND2B	EFO_0004527	Mean corpuscular haemoglobin	measurement	0.187966	1	0	1
ENSG00000164308	ERAP2	EFO_0000508	Family history of other specific disorders	genetic, familial or congenital disease	-0.0222366	0.489	0.511	36
ENSG00000102125	TAFAZZIN	MONDO_0024573			-0.0594146	0.494	0.506	1
ENSG00000121764	HCRTR1	EFO_0007828	Daytime nap	measurement	-0.024751	0	1	1
ENSG00000128298	BAIAP2L2	EFO_0004617	Cystatin C levels (UKB data field 30720) (Gene-based burden)	measurement	-0.106489	0	1	1
ENSG00000168096	ANKS3	EFO_0007800	Trunk fat percentage	measurement	0.131938	0.509	0.491	3
ENSG00000028116	VRK2	EFO_0007788	Waist-to-hip ratio adjusted for body mass index	measurement	-0.150288	0	1	1
ENSG00000116584	ARHGEF2	EFO_0004980	Appendicular lean mass	measurement	1.57786	1	0	1
ENSG00000143801	PSEN2	MONDO_0005129	ICD10 H26: Other cataract (Gene-based burden)	disease of visual system	0.936063	1	0	1
ENSG00000035928	RFC1	MONDO_0003582			-0.124952	0.489	0.511	1
ENSG00000198888	MT-ND1	MONDO_0010793			-0.048532	0.489	0.511	1
ENSG00000100225	FBXO7	MONDO_0009830			-0.33508	0.327	0.673	132
ENSG00000197079	KRT35	EFO_0003924	Other | anaesthetics administered post delivery	phenotype	-0.040651	0.495	0.505	5
ENSG00000072682	P4HA2	EFO_0010972	Serum phosphate levels	measurement	-0.0594243	0	1	1
ENSG00000108387	SEPTIN4	EFO_0010701	Mean reticulocyte volume (UKB data field 30260) (Gene-based burden)	measurement	0.0163678	0.525	0.475	5
ENSG00000130816	DNMT1	HP_0001260			-0.0845806	0.484	0.516	1
ENSG00000124875	CXCL6	EFO_0000508	Family history of other specific disorders	genetic, familial or congenital disease	0.0507565	0.532	0.468	5
ENSG00000115525	ST3GAL5	EFO_0004305	Nucleated red blood cell count	measurement	-0.0360537	0.467	0.533	2
ENSG00000127990	SGCE	EFO_0004980	Appendicular lean mass	measurement	0.343272	1	0	1
ENSG00000189308	LIN54	EFO_0007984	Platelet distribution width	measurement	0.109982	1	0	1
ENSG00000129933	MAU2	MONDO_0001487	Malignant neoplasm of liver and intrahepatic bile ducts (controls excluding all cancers)	cell proliferation disorder	-2.43806	0	1	1
ENSG00000235109	ZSCAN31	EFO_0005755	Rheumatism, unspecified and fibrositis	musculoskeletal or connective tissue disease	-0.138931	0.448	0.552	3
ENSG00000100906	NFKBIA	EFO_0005409	Trunk predicted mass	measurement	-0.263796	0	1	1
ENSG00000099810	MTAP	EFO_0004536	Serum levels of protein TBP	measurement	-0.158675	0	1	1
ENSG00000117280	RAB29	EFO_0004312	Forced vital capacity (fvc)	measurement	0.0497499	0.539	0.461	2
ENSG00000073331	ALPK1	HP_0002140	Ischemic stroke (Gene-based burden)	phenotype	-1.28398	0	1	1
ENSG00000154511	DIPK1A	HP_0000368			-0.19622	0.474	0.526	1
ENSG00000159884	CCDC107	MONDO_0009601			-0.293662	0.364	0.636	52
ENSG00000231852	CYP21A2	EFO_1000726	Lichen planus | non-cancer illness code, self-reported	integumentary system disease	-0.39311	0.294	0.706	11
ENSG00000172543	CTSW	EFO_0004531	Urate levels (UKB data field 30880) (Gene-based burden)	measurement	0.0813994	0.56	0.44	2
ENSG00000008710	PKD1	EFO_0003086	Other renal/kidney problem | non-cancer illness code, self-reported	urinary system disease	-0.592774	0.233	0.767	1184
ENSG00000136715	SAP130	EFO_0000508	Family history of other specific disorders	genetic, familial or congenital disease	0.0548007	0.52	0.48	32
ENSG00000128602	SMO	EFO_0000508	Family history of other specific disorders	genetic, familial or congenital disease	-0.496981	0.289	0.711	26
ENSG00000110079	MS4A4A	MONDO_0004975	Alzheimer's disease in APOE e4+ carriers	nervous system disease	0.441042	0.591	0.409	2
ENSG00000124216	SNAI1	EFO_0004339	Standing height	measurement	0.0193338	0.522	0.478	3
ENSG00000146007	ZMAT2	EFO_0011011	Sitting height	measurement	-1.04127	0	1	1
ENSG00000213390	ARHGAP19	EFO_0005091	Monocyte count	measurement	0.110362	0.584	0.416	7
ENSG00000176884	GRIN1	HP_0002474			-0.168633	0.477	0.523	1
ENSG00000064419	TNPO3	EFO_0000729	Ulcerative colitis	gastrointestinal disease	-0.785033	0	1	1
ENSG00000136802	LRRC8A	EFO_0004308	Decreased white blood cell count	measurement	0.401424	1	0	1
ENSG00000148175	STOM	EFO_0007990	Neutrophill percentage	measurement	-0.0899309	0	1	1
ENSG00000003056	M6PR	MONDO_0005147	Probable type 1 diabetes (Gene-based burden)	pancreas disease	0.401855	0.559	0.441	2
ENSG00000137094	DNAJB5	EFO_0000508	Family history of other specific disorders	genetic, familial or congenital disease	-0.00652399	0.506	0.494	8
ENSG00000136143	SUCLA2	EFO_0004339	Standing height	measurement	0.196978	1	0	1
ENSG00000160087	UBE2J2	EFO_1000627	Other disorders of thyroid	endocrine system disease	0.0353886	1	0	1
ENSG00000140474	ULK3	EFO_1001986	Other acquired musculoskeletal deformity	musculoskeletal or connective tissue disease	-1.62793	0.064	0.936	2
ENSG00000143768	LEFTY2	EFO_0000508	Family history of other specific disorders	genetic, familial or congenital disease	-0.0298516	0.473	0.527	11
ENSG00000284194	SCO2	EFO_0004528	Mean corpuscular haemoglobin concentration	measurement	0.0931096	0.577	0.423	7
ENSG00000064886	CHI3L2	EFO_0007993	Lymphocyte percentage	measurement	-0.202212	0.444	0.556	2
ENSG00000180053	NKX2-6	EFO_0000537	Hypertension	cardiovascular disease	0.131359	1	0	1
ENSG00000160408	ST6GALNAC6	EFO_0007988	White blood cell count	measurement	-0.112011	0	1	1
ENSG00000161395	PGAP3	HP_0001263			0.248016	0.566	0.434	1
ENSG00000169682	SPNS1	EFO_0009253	Immature reticulocyte fraction	measurement	0.00393949	0.541	0.459	1
ENSG00000181001	OR52N1	EFO_0004584	Mean platelet (thrombocyte) volume	measurement	-0.0651639	0.459	0.541	4
ENSG00000172500	FIBP	EFO_0004536	Serum levels of protein TBP	measurement	1.8725	1	0	1
ENSG00000022840	RNF10	EFO_0004528	Mean corpuscular haemoglobin concentration	measurement	0.170981	0.555	0.445	2
ENSG00000169684	CHRNA5	MONDO_0021117	Malignant neoplasm of unspecified part of bronchus or lung (UKB data field 40006) (Gene-based burden)	cell proliferation disorder	-0.023439	0.463	0.537	1
ENSG00000213341	CHUK	MONDO_0005148	Type 2 diabetes	pancreas disease	0.711026	1	0	1
ENSG00000163814	CDCP1	EFO_0000508	Family history of other specific disorders	genetic, familial or congenital disease	-0.0190249	0.496	0.504	33
ENSG00000148842	CNNM2	EFO_0004338	Weight, manual entry	measurement	0.258715	0.54	0.46	2
ENSG00000088836	SLC4A11	EFO_0010700	High light scatter reticulocyte percentage (UKB data field 30290) (Gene-based burden)	measurement	0.0176014	0.494	0.506	2
ENSG00000136378	ADAMTS7	EFO_0009783	Icd10: i25.1 atherosclerotic heart disease | underlying (primary) cause of death	cardiovascular disease	-0.347686	0.258	0.742	9
ENSG00000128683	GAD1	MONDO_0019064			-0.0892731	0.486	0.514	1
ENSG00000106123	EPHB6	EFO_0010700	High light scatter reticulocyte percentage (UKB data field 30290) (Gene-based burden)	measurement	0.0720126	1	0	1
ENSG00000113721	PDGFRB	MONDO_0016824			-0.286821	0.355	0.645	270
ENSG00000086061	DNAJA1	EFO_0000508	Family history of other specific disorders	genetic, familial or congenital disease	-0.623042	0.228	0.772	6
ENSG00000136448	NMT1	EFO_0000537	Hypertension	cardiovascular disease	0.14684	0.561	0.439	2
ENSG00000142156	COL6A1	EFO_0004145	Myopathy	musculoskeletal or connective tissue disease	-0.121815	0.487	0.513	1
ENSG00000203733	GJE1	EFO_0004713	FEV1 FVC ratio Z score (UKB data field 20258) (Gene-based burden)	measurement	-0.0118553	0.492	0.508	3
ENSG00000205809	KLRC2	EFO_0000400	Diabetes mellitus	pancreas disease	-0.0806581	0	1	1
ENSG00000213654	GPSM3	EFO_0004314	Forced expiratory volume in 1-second (fev1)	measurement	-0.0369087	0.476	0.524	3
ENSG00000100003	SEC14L2	EFO_0000540	Other symptoms involving urinary system	immune system disease	-0.728434	0	1	1
ENSG00000083093	PALB2	MONDO_0013692			0.626977	0.723	0.277	2
ENSG00000106052	TAX1BP1	EFO_0007993	Lymphocyte percentage	measurement	-0.88609	0	1	1
ENSG00000128567	PODXL	Orphanet_411602			0.064829	0.529	0.471	3
ENSG00000165609	NUDT5	EFO_0004468	ICD10 R73: Elevated blood glucose level (Gene-based burden)	measurement	0.265414	1	0	1
ENSG00000091409	ITGA6	Orphanet_168778			-0.0643988	0.489	0.511	1
ENSG00000138134	STAMBPL1	EFO_0010610	Tumor necrosis factor receptor superfamily member 6 levels	measurement	0.425085	1	0	1
ENSG00000175416	CLTB	EFO_0009188	Red blood cell (erythrocyte) distribution width	measurement	-0.0910041	0.433	0.567	4
ENSG00000198695	MT-ND6	MONDO_0010790			-0.048532	0.489	0.511	1
ENSG00000169891	REPS2	MONDO_0010632			-0.158783	0.445	0.555	1
ENSG00000184792	OSBP2	EFO_0000508	Family history of other specific disorders	genetic, familial or congenital disease	-0.154565	0.427	0.573	25
ENSG00000136696	IL36B	EFO_0009188	Red blood cell (erythrocyte) distribution width	measurement	-0.0608691	0.454	0.546	2
ENSG00000158023	CFAP251	EFO_0007777	Basal metabolic rate	measurement	-0.337804	0.449	0.551	3
ENSG00000169925	BRD3	EFO_0007988	White blood cell count	measurement	-0.0500143	0	1	1
ENSG00000111252	SH2B3	EFO_0007993	Lymphocyte percentage	measurement	0.956183	1	0	1
ENSG00000115718	PROC	HP_0001977	Blood clot in the lung (UKB data field 6152) (Gene-based burden)	phenotype	-0.0933765	0.486	0.514	1
ENSG00000170289	CNGB3	HP_0000512			-0.623726	0.306	0.694	1
ENSG00000087494	PTHLH	EFO_0009253	Immature reticulocyte fraction	measurement	0.0731453	1	0	1
ENSG00000105392	CRX	MONDO_0015993			-0.189321	0.473	0.527	1
ENSG00000076662	ICAM3	MONDO_0005147	Probable type 1 diabetes (Gene-based burden)	pancreas disease	0.45633	0.563	0.437	2
ENSG00000162614	NEXN	MONDO_0018901			0.387478	0.621	0.379	2
ENSG00000164821	DEFA4	EFO_0000508	Family history of other specific disorders	genetic, familial or congenital disease	-0.0829317	0.463	0.537	9
ENSG00000177000	MTHFR	EFO_0004584	Mean platelet (thrombocyte) volume	measurement	0.0399911	0.528	0.472	2
ENSG00000121716	PILRB	EFO_0007985	Platelet crit	measurement	-0.0208463	0.48	0.52	5
ENSG00000003756	RBM5	EFO_0000729	Ulcerative colitis	gastrointestinal disease	0.0572927	0.52	0.48	4
ENSG00000143977	SNRPG	EFO_0004627	IGF 1 (UKB data field 30770) (Gene-based burden)	measurement	0.107323	1	0	1
ENSG00000152763	DNAI4	EFO_0004518	Creatinine levels (UKB data field 30700) (Gene-based burden)	measurement	0.00110351	0.487	0.513	2
ENSG00000166133	RPUSD2	EFO_0004696	Serum levels of protein SHBG	measurement	-0.303321	0	1	1
ENSG00000228789	HCG22	EFO_0009805	Whole body water mass	measurement	0.0141306	0.508	0.492	4
ENSG00000099968	BCL2L13	EFO_0007988	White blood cell count	measurement	0.0589928	0.544	0.456	2
ENSG00000100106	TRIOBP	EFO_0004339	Standing height	measurement	0.0258535	0.529	0.471	7
ENSG00000136933	RABEPK	EFO_0000508	Family history of other specific disorders	genetic, familial or congenital disease	-0.05861	0.477	0.523	21
ENSG00000169228	RAB24	EFO_0009805	Whole body water mass	measurement	0.559933	1	0	1
ENSG00000163947	ARHGEF3	EFO_0004308	Decreased white blood cell count	measurement	0.117474	1	0	1
ENSG00000177628	GBA1	EFO_0010922	P-selectin glycoprotein ligand 1 levels	measurement	-0.688578	0	1	1
ENSG00000253368	TRNP1	EFO_0007991	Eosinophill percentage	measurement	0.0678414	1	0	1
ENSG00000108528	SLC25A11	EFO_0007800	Trunk fat percentage	measurement	1.46592	1	0	1
ENSG00000241878	PISD	EFO_0008111	No | surgery/amputation of toe or leg	measurement	-0.0704142	0	1	1
ENSG00000070366	SMG6	EFO_0009783	Icd10: i25.1 atherosclerotic heart disease | underlying (primary) cause of death	cardiovascular disease	-0.000537192	0.484	0.516	2
ENSG00000115556	PLCD4	EFO_0010700	High light scatter reticulocyte percentage (UKB data field 30290) (Gene-based burden)	measurement	0.128402	0.511	0.489	2
ENSG00000146205	ANO7	EFO_0004612	High-density lipoprotein 3 cholesterol levels	measurement	0.0873042	1	0	1
ENSG00000197136	PCNX3	EFO_0009253	Immature reticulocyte fraction	measurement	-0.0676775	0.453	0.547	3
ENSG00000073792	IGF2BP2	EFO_0004713	FEV1 FVC ratio Z score (UKB data field 20258) (Gene-based burden)	measurement	-0.0206208	0.001	0.999	1
ENSG00000104147	OIP5	EFO_0007996	Eosinophil percentage of granulocytes	measurement	0.0440859	1	0	1
ENSG00000148396	SEC16A	EFO_0009389	Sum eosinophil basophil counts	measurement	-0.101176	0	1	1
ENSG00000100345	MYH9	EFO_0004526	Mean corpuscular volume	measurement	-0.144306	0	1	1
ENSG00000116514	RNF19B	EFO_0004535	Serum levels of protein ALB	measurement	0.1158	1	0	1
ENSG00000100804	PSMB5	EFO_0004696	Serum levels of protein SHBG	measurement	0.203851	1	0	1
ENSG00000168062	BATF2	EFO_0000508	Family history of other specific disorders	genetic, familial or congenital disease	0.102842	0.546	0.454	11
ENSG00000108468	CBX1	EFO_0003924	Other | anaesthetics administered post delivery	phenotype	1.982	1	0	1
ENSG00000111602	TIMELESS	EFO_0009795	Urea levels (UKB data field 30670) (Gene-based burden)	measurement	0.466344	0.97	0.03	1
ENSG00000158805	ZNF276	EFO_0003958	Childhood sunburn occasions	integumentary system disease	-0.0102103	0.483	0.517	2
ENSG00000137310	TCF19	HP_0000407			-0.0850386	0.485	0.515	1
ENSG00000164849	GPR146	EFO_0004736	Aspartate aminotransferase levels (UKB data field 30650) (Gene-based burden)	measurement	-0.158078	0	1	1
ENSG00000010539	ZNF200	EFO_0004532	Gamma glutamyltransferase levels (UKB data field 30730) (Gene-based burden)	measurement	-0.106372	0	1	1
ENSG00000010295	IFFO1	EFO_0004612	High-density lipoprotein 3 cholesterol levels	measurement	-36.84	0	1	1
ENSG00000141510	TP53	EFO_0007978	Red blood cell count	measurement	-0.268998	0	1	1
ENSG00000101384	JAG1	EFO_0004980	Appendicular lean mass	measurement	-0.0589469	0.459	0.541	4
ENSG00000110711	AIP	EFO_0004526	Mean corpuscular volume	measurement	0.255791	1	0	1
ENSG00000100027	YPEL1	EFO_0007978	Red blood cell count	measurement	0.0753716	1	0	1
ENSG00000148925	BTBD10	EFO_0004838	Calcium levels (UKB data field 30680) (Gene-based burden)	measurement	0.00262698	0.504	0.496	3
ENSG00000198053	SIRPA	EFO_0005091	Monocyte count	measurement	0.207874	0.534	0.466	2
ENSG00000198890	PRMT6	EFO_0004338	Weight, manual entry	measurement	-0.532912	0	1	1
ENSG00000235106	BRD3OS	EFO_0005213	Central corneal thickness	measurement	13.0313	1	0	1
ENSG00000134571	MYBPC3	MONDO_0007269			-0.163132	0.443	0.557	6
ENSG00000163462	TRIM46	EFO_0010972	Serum phosphate levels	measurement	-0.265131	0	1	1
ENSG00000135744	AGT	EFO_0006336	Diastolic blood pressure, manual reading	measurement	-0.228188	0.386	0.614	2
ENSG00000183496	MEX3B	EFO_0004526	Mean corpuscular volume	measurement	-0.0995021	0.431	0.569	4
ENSG00000204655	MOG	EFO_0007991	Eosinophill percentage	measurement	0.238627	0.668	0.332	2
ENSG00000163218	PGLYRP4	EFO_0000508	Family history of other specific disorders	genetic, familial or congenital disease	-0.0598098	0.47	0.53	16
ENSG00000022567	SLC45A4	EFO_0008354	Number of incorrect matches in round	measurement	-0.152633	0	1	1
ENSG00000088280	ASAP3	EFO_0004305	Nucleated red blood cell count	measurement	0.12232	0.525	0.475	2
ENSG00000169598	DFFB	EFO_0007978	Red blood cell count	measurement	0.0239634	0.497	0.503	2
ENSG00000168286	THAP11	EFO_0004696	Serum levels of protein SHBG	measurement	0.00486075	0.498	0.502	2
ENSG00000171631	P2RY6	EFO_0004314	Forced expiratory volume in 1-second (fev1)	measurement	0.466083	1	0	1
ENSG00000108556	CHRNE	HP_0030051			0.71482	0.714	0.286	2
ENSG00000173621	LRFN4	EFO_0004314	Forced expiratory volume in 1-second (fev1)	measurement	0.130142	1	0	1
ENSG00000136859	ANGPTL2	MONDO_0005041			-0.819022	0.123	0.877	2
ENSG00000122986	HVCN1	EFO_0004833	Neutrophill count	measurement	-0.75852	0	1	1
ENSG00000214595	EML6	EFO_0004617	Cystatin C levels (UKB data field 30720) (Gene-based burden)	measurement	0.0149335	0.491	0.509	2
ENSG00000196878	LAMB3	EFO_0004833	Neutrophill count	measurement	-0.12165	0	1	1
ENSG00000137310	TCF19	EFO_0009189	ICD10 E05: Hyperthyroidism or thyrotoxicosis (Gene-based burden)	endocrine system disease	0.0320383	0.502	0.498	2
ENSG00000139219	COL2A1	MONDO_0008471			-0.638717	0.199	0.801	60
ENSG00000234745	HLA-B	EFO_0004705	Acquired hypothyroidism	endocrine system disease	0.0058804	0.512	0.488	41
ENSG00000101384	JAG1	EFO_0005207	Congenital heart disease	cardiovascular disease	-0.084548	0.484	0.516	1
ENSG00000203724	C1orf53	EFO_0000508	Family history of other specific disorders	genetic, familial or congenital disease	-0.417864	0.331	0.669	3
ENSG00000015133	CCDC88C	MONDO_0007254	Breast cancer	cell proliferation disorder	1.46845	1	0	1
ENSG00000078814	MYH7B	EFO_0003913	Angina pectoris	phenotype	0.0147319	0.715	0.285	1
ENSG00000142546	NOSIP	EFO_0004535	Serum levels of protein ALB	measurement	0.262957	0.696	0.304	2
ENSG00000196083	IL1RAP	EFO_0004842	Eosinophill count	measurement	-0.0116834	0	1	1
ENSG00000175087	PDIK1L	EFO_0007984	Platelet distribution width	measurement	0.109357	1	0	1
ENSG00000136891	TEX10	EFO_0005093	Hip circumference	measurement	-0.0414929	0.496	0.504	3
ENSG00000152749	GPR180	EFO_0004533	Alkaline phosphatase levels (UKB data field 30610) (Gene-based burden)	measurement	-0.0768677	0.47	0.53	4
ENSG00000133789	SWAP70	EFO_0004526	Mean corpuscular volume	measurement	0.195223	0.599	0.401	2
ENSG00000140285	FGF7	EFO_0000508	Family history of other specific disorders	genetic, familial or congenital disease	-0.101305	0.485	0.515	1
ENSG00000198205	ZXDA	EFO_0004584	Mean platelet (thrombocyte) volume	measurement	0.0656475	0.543	0.457	3
ENSG00000170832	USP32	EFO_0004536	Serum levels of protein TBP	measurement	-0.627073	0	1	1
ENSG00000182272	B4GALNT4	EFO_0007997	Granulocyte percentage of myeloid white cells	measurement	-0.118394	0	1	1
ENSG00000167994	RAB3IL1	EFO_0004614	Apolipoprotein A levels	measurement	0.0105495	0.498	0.502	2
ENSG00000139697	SBNO1	EFO_0004612	High-density lipoprotein 3 cholesterol levels	measurement	-0.0321634	0.492	0.508	5
ENSG00000181027	FKRP	MONDO_0018276			0.693923	0.724	0.276	2
ENSG00000204642	HLA-F	GO_0042493	Salicylates causing adverse effects in therapeutic use (PheCode 965.3)	injury, poisoning or other complication	0.999365	0.711	0.289	3
ENSG00000167656	LY6D	EFO_0000508	Family history of other specific disorders	genetic, familial or congenital disease	-0.495456	0.276	0.724	4
ENSG00000112818	MEP1A	EFO_0007984	Platelet distribution width	measurement	0.00493222	0.494	0.506	2
ENSG00000157895	C12orf43	MONDO_0007763			0.128502	0.547	0.453	2
ENSG00000259384	GH1	MONDO_0008250			-0.626328	0.217	0.783	11
ENSG00000096968	JAK2	EFO_0000508	Family history of other specific disorders	genetic, familial or congenital disease	-0.0273705	0.491	0.509	23
ENSG00000037637	FBXO42	EFO_0004713	FEV1 FVC ratio Z score (UKB data field 20258) (Gene-based burden)	measurement	-0.405708	0	1	1
ENSG00000158445	KCNB1	HP_0002355	Difficulty in walking	phenotype	-0.245791	0.467	0.533	1
ENSG00000204936	CD177	EFO_0007991	Eosinophill percentage	measurement	0.0719857	1	0	1
ENSG00000151617	EDNRA	EFO_0004348	Hematocrit	measurement	0.38339	0.756	0.244	2
ENSG00000128298	BAIAP2L2	EFO_0004696	Serum levels of protein SHBG	measurement	0.0248397	1	0	1
ENSG00000103335	PIEZO1	EFO_0004509	Hemoglobin [conditional]	measurement	-0.184345	0.48	0.52	3
ENSG00000130940	CASZ1	EFO_0000508	Family history of other specific disorders	genetic, familial or congenital disease	-0.302851	0.358	0.642	66
ENSG00000170624	SGCD	EFO_1001902	Neuromuscular dysfuntion of bladder	urinary system disease	0.595973	0.69	0.31	2
ENSG00000170004	CHD3	EFO_0000537	Hypertension	cardiovascular disease	-0.143286	0.475	0.525	2
ENSG00000196372	ASB13	EFO_0004339	Standing height	measurement	-0.83951	0.342	0.658	1
ENSG00000213625	LEPROT	MONDO_0020075			-0.0213687	0.504	0.496	4
ENSG00000119950	MXI1	EFO_0004528	Mean corpuscular haemoglobin concentration	measurement	-0.159708	0	1	1
ENSG00000155744	HYCC2	EFO_0000508	Family history of other specific disorders	genetic, familial or congenital disease	-0.057886	0.499	0.501	6
ENSG00000166278	C2	EFO_0000701	Degenerative skin conditions and other dermatoses	integumentary system disease	-0.0812396	0.427	0.573	1
ENSG00000167653	PSCA	EFO_0005409	Trunk predicted mass	measurement	-0.0567177	0.487	0.513	2
ENSG00000110092	CCND1	EFO_0007788	Waist-to-hip ratio adjusted for body mass index	measurement	-0.0126291	0.507	0.493	1
ENSG00000099381	SETD1A	HP_0025267	Snoring	phenotype	-0.330831	0	1	1
ENSG00000172795	DCP2	EFO_0007986	Reticulocyte count	measurement	-0.101397	0.445	0.555	2
ENSG00000136696	IL36B	EFO_0007937	Serum levels of protein IRF6	measurement	-0.376275	0	1	1
ENSG00000168488	ATXN2L	EFO_0004305	Nucleated red blood cell count	measurement	0.0893195	0.547	0.453	2
ENSG00000211897	IGHG3	EFO_1001055	Hypothyroidism/myxoedema | non-cancer illness code, self-reported	Uncategorised	-0.18919	0	1	1
ENSG00000109107	ALDOC	EFO_0004526	Mean corpuscular volume	measurement	0.0762253	0.525	0.475	1
ENSG00000082146	STRADB	EFO_0004193	Rodent ulcer | cancer code, self-reported	cell proliferation disorder	-0.619282	0.103	0.897	6
ENSG00000177710	SLC35G5	EFO_0007986	Reticulocyte count	measurement	0.141564	0.607	0.393	2
ENSG00000164068	RNF123	EFO_0009803	Number of treatments/medications taken	Uncategorised	0.161621	1	0	1
ENSG00000145012	LPP	EFO_0004614	Apolipoprotein A levels	measurement	0.122096	1	0	1
ENSG00000169047	IRS1	EFO_0009270	Heel bone mineral density (bmd) t-score, automated	measurement	0.0521289	0.542	0.458	2
ENSG00000164258	NDUFS4	MONDO_0009723			-0.531815	0.258	0.742	36
ENSG00000198625	MDM4	EFO_0001663	Prostate cancer | illnesses of adopted father	cell proliferation disorder	1.83644	1	0	1
ENSG00000160948	VPS28	EFO_0010701	Mean reticulocyte volume (UKB data field 30260) (Gene-based burden)	measurement	-0.117614	0.456	0.544	2
ENSG00000177138	FAM9B	EFO_0000508	Family history of other specific disorders	genetic, familial or congenital disease	-0.401808	0.319	0.681	5
ENSG00000075292	ZNF638	EFO_0004337	Antonym | fi11	biological process	0.00326128	0.491	0.509	2
ENSG00000165023	DIRAS2	EFO_0000508	Family history of other specific disorders	genetic, familial or congenital disease	0.110936	0.544	0.456	2
ENSG00000127054	INTS11	EFO_0007010	Interpolated age of participant when cancer first diagnosed	measurement	-6.26253	0	1	1
ENSG00000141293	SKAP1	EFO_0004541	Glycated haemoglobin HbA1c levels adjusted for BMI	measurement	-0.141449	0.369	0.631	1
ENSG00000108551	RASD1	EFO_0004611	Low density lipoprotein cholesterol levels	measurement	-0.132068	0	1	1
ENSG00000141293	SKAP1	EFO_0000537	Hypertension	cardiovascular disease	8.35999	1	0	1
ENSG00000185294	SPPL2C	EFO_0004528	Mean corpuscular haemoglobin concentration	measurement	-0.0851502	0.438	0.562	15
ENSG00000156261	CCT8	EFO_0004735	Alanine aminotransferase levels (UKB data field 30620) (Gene-based burden)	measurement	1.15292	1	0	1
ENSG00000198315	ZKSCAN8	EFO_0000284	ICD10 N40: Benign prostatic hyperplasia (Gene-based burden)	cell proliferation disorder	-0.000984176	0.49	0.51	1
ENSG00000124783	SSR1	EFO_0005091	Monocyte count	measurement	-0.035323	0.473	0.527	2
ENSG00000186687	LYRM7	EFO_0004842	Eosinophill count	measurement	-0.179214	0.369	0.631	3
ENSG00000196126	HLA-DRB1	EFO_0005091	Monocyte count	measurement	-0.0546721	0.452	0.548	16
ENSG00000113441	LNPEP	EFO_0003767	Inflammatory bowel disease and other gastroenteritis and colitis	gastrointestinal disease	0.104231	0.573	0.427	4
ENSG00000114861	FOXP1	EFO_0003758	Autism	nervous system disease	-0.131163	0.486	0.514	1
ENSG00000129353	SLC44A2	EFO_0004308	Decreased white blood cell count	measurement	0.214841	0.54	0.46	2
ENSG00000136631	VPS45	EFO_0000508	Family history of other specific disorders	genetic, familial or congenital disease	0.1032	0.547	0.453	14
ENSG00000181817	LSM10	EFO_0000508	Family history of other specific disorders	genetic, familial or congenital disease	0.0923687	0.537	0.463	3
ENSG00000152527	PLEKHH2	EFO_0004528	Mean corpuscular haemoglobin concentration	measurement	-0.167202	0	1	1
ENSG00000110719	TCIRG1	MONDO_0009815			-0.480243	0.264	0.736	279
ENSG00000173744	AGFG1	EFO_0007988	White blood cell count	measurement	0.107218	0.495	0.505	1
ENSG00000087589	CASS4	EFO_0009268	Illnesses of siblings - Alzheimers disease dementia (UKB data field 20111) (Gene-based burden)	measurement	0.106107	1	0	1
ENSG00000141858	SAMD1	EFO_0000508	Family history of other specific disorders	genetic, familial or congenital disease	0.0719026	0.539	0.461	5
ENSG00000072682	P4HA2	EFO_0004611	Low density lipoprotein cholesterol levels	measurement	0.068425	0.542	0.458	2
ENSG00000134058	CDK7	EFO_0010700	High light scatter reticulocyte percentage (UKB data field 30290) (Gene-based burden)	measurement	0.268388	1	0	1
ENSG00000198899	MT-ATP6	Orphanet_96210			-0.048532	0.489	0.511	1
ENSG00000068097	HEATR6	EFO_0004584	Mean platelet (thrombocyte) volume	measurement	0.161801	0.568	0.432	3
ENSG00000160200	CBS	EFO_0007988	White blood cell count	measurement	0.0165137	1	0	1
ENSG00000138801	PAPSS1	EFO_0004833	Neutrophill count	measurement	0.095453	1	0	1
ENSG00000141965	FEM1A	EFO_0004193	Rodent ulcer | cancer code, self-reported	cell proliferation disorder	-0.322943	0	1	1
ENSG00000151623	NR3C2	EFO_0004348	Hematocrit	measurement	-0.136401	0.464	0.536	2
ENSG00000204590	GNL1	EFO_0000508	Family history of other specific disorders	genetic, familial or congenital disease	-0.539673	0.261	0.739	19
ENSG00000111860	CEP85L	MONDO_0000591	"Cardiomyopathies, Primary/intrinsic"	cardiovascular disease	-0.158783	0.445	0.555	1
ENSG00000171735	CAMTA1	EFO_0000508	Family history of other specific disorders	genetic, familial or congenital disease	-0.296842	0.37	0.63	55
ENSG00000157353	FCSK	MONDO_0060720			-0.556757	0.261	0.739	9
ENSG00000132481	TRIM47	EFO_0004615	Serum levels of protein APOB	measurement	0.811595	1	0	1
ENSG00000140848	CPNE2	EFO_0004614	Apolipoprotein A levels	measurement	0.0154067	0.506	0.494	9
ENSG00000198742	SMURF1	EFO_0007991	Eosinophill percentage	measurement	0.221317	1	0	1
ENSG00000111275	ALDH2	EFO_1001486	Primary biliary cirrhosis	cell proliferation disorder	-0.500702	0.352	0.648	2
ENSG00000204267	TAP2	MONDO_0004979	Asthma	respiratory or thoracic disease	-0.368112	0.159	0.841	10
ENSG00000234745	HLA-B	EFO_0600047	Spleen volume [conditional]	measurement	-0.0160736	0.489	0.511	9
ENSG00000175895	PLEKHF2	EFO_0004348	Hematocrit	measurement	0.769582	1	0	1
ENSG00000204538	PSORS1C2	EFO_0004308	Decreased white blood cell count	measurement	0.0845635	0.537	0.463	17
ENSG00000167523	SPATA33	EFO_0004348	Hematocrit	measurement	0.24564	0.569	0.431	3
ENSG00000115919	KYNU	EFO_0005091	Monocyte count	measurement	0.0473732	1	0	1
ENSG00000234465	PINLYP	EFO_0004611	Low density lipoprotein cholesterol levels	measurement	-0.208822	0.349	0.651	2
ENSG00000129244	ATP1B2	EFO_0009188	Red blood cell (erythrocyte) distribution width	measurement	-0.137325	0	1	1
ENSG00000108788	MLX	Orphanet_243			-0.639567	0.298	0.702	1
ENSG00000124568	SLC17A1	EFO_0004528	Mean corpuscular haemoglobin concentration	measurement	-0.117213	0.455	0.545	2
ENSG00000178252	WDR6	EFO_0004309	Platelet count	measurement	-0.0928095	0	1	1
ENSG00000179344	HLA-DQB1	EFO_0010762	Receptor for advanced glycosylation end products levels	measurement	0.00699207	0.494	0.506	15
ENSG00000163866	SMIM12	EFO_0007988	White blood cell count	measurement	0.214377	1	0	1
ENSG00000188315	C3orf62	EFO_0004784	Age completed full time education	measurement	-0.0620515	0.485	0.515	6
ENSG00000204516	MICB	EFO_0009189	ICD10 E05: Hyperthyroidism or thyrotoxicosis (Gene-based burden)	endocrine system disease	0.131846	0.628	0.372	5
ENSG00000167840	ZNF232	EFO_0004308	Decreased white blood cell count	measurement	-0.00350968	0.499	0.501	7
ENSG00000188868	ZNF563	EFO_0004339	Standing height	measurement	3.87668	1	0	1
ENSG00000117013	KCNQ4	MONDO_0019497			-0.538973	0.294	0.706	4
ENSG00000228789	HCG22	EFO_0004611	Low density lipoprotein cholesterol levels	measurement	-0.0299129	0.489	0.511	4
ENSG00000204469	PRRC2A	MONDO_0019338			-0.154278	0.459	0.541	6
ENSG00000183137	CEP57L1	EFO_0001663	Prostate cancer | illnesses of adopted father	cell proliferation disorder	-0.55915	0	1	1
ENSG00000170949	ZNF160	EFO_0004531	Urate levels (UKB data field 30880) (Gene-based burden)	measurement	-0.379493	0	1	1
ENSG00000170915	PAQR8	EFO_0004584	Mean platelet (thrombocyte) volume	measurement	-0.212588	0	1	1
ENSG00000153246	PLA2R1	EFO_0009795	Urea levels (UKB data field 30670) (Gene-based burden)	measurement	0.0570007	1	0	1
ENSG00000174547	MRPL11	EFO_0004784	Age completed full time education	measurement	-1.07182	0	1	1
ENSG00000172782	FADS6	EFO_0000508	Family history of other specific disorders	genetic, familial or congenital disease	-0.104605	0.449	0.551	16
ENSG00000129197	RPAIN	EFO_0004584	Mean platelet (thrombocyte) volume	measurement	-0.146413	0.392	0.608	9
ENSG00000141200	KIF2B	EFO_0000508	Family history of other specific disorders	genetic, familial or congenital disease	-0.415391	0.294	0.706	30
ENSG00000108669	CYTH1	EFO_0006335	Systolic blood pressure, manual reading	measurement	-0.0253125	0.486	0.514	4
ENSG00000116161	CACYBP	EFO_0005093	Hip circumference	measurement	-4.83483	0	1	1
ENSG00000158773	USF1	MONDO_0005271	Allergic disease (Gene-based burden)	immune system disease	0.0149704	1	0	1
ENSG00000197694	SPTAN1	MONDO_0018894			0.608889	0.684	0.316	2
ENSG00000136160	EDNRB	EFO_0004980	Appendicular lean mass	measurement	0.0335146	0.542	0.458	4
ENSG00000286095	SPEGNB	EFO_0004518	Creatinine levels (UKB data field 30700) (Gene-based burden)	measurement	-0.0133195	0.481	0.519	8
ENSG00000173064	HECTD4	EFO_0007796	Maternal age at death (UKB data field 3526) (Gene-based burden)	measurement	0.362169	1	0	1
ENSG00000126432	PRDX5	EFO_0004193	Rodent ulcer | cancer code, self-reported	cell proliferation disorder	-11.8973	0	1	1
ENSG00000141736	ERBB2	MONDO_0002974	Cervical cancer	cell proliferation disorder	-2.79811	0	1	1
ENSG00000186063	AIDA	EFO_0000612	Myocardial infarction	cardiovascular disease	-0.0492591	0.477	0.523	5
ENSG00000003756	RBM5	EFO_0004536	Serum levels of protein TBP	measurement	0.00650657	0.489	0.511	2
ENSG00000172403	SYNPO2	EFO_0000508	Family history of other specific disorders	genetic, familial or congenital disease	0.0315297	0.51	0.49	48
ENSG00000198695	MT-ND6	MONDO_0001967			-0.048532	0.489	0.511	1
ENSG00000254585	MAGEL2	HP_0001250	Epilepsy, recurrent seizures, convulsions	nervous system disease	-0.028869	0.481	0.519	2
ENSG00000011143	MKS1	EFO_0008620	Polycystic kidney | non-cancer illness code, self-reported	urinary system disease	-0.0614976	0.491	0.509	1
ENSG00000160796	NBEAL2	EFO_0007937	Serum levels of protein IRF6	measurement	-0.815891	0	1	1
ENSG00000166949	SMAD3	MONDO_0024623	Ear-nose-throat disorder	Uncategorised	-0.0961094	0	1	1
ENSG00000272333	KMT2B	EFO_0004339	Standing height	measurement	0.0384632	0.526	0.474	3
ENSG00000121940	CLCC1	EFO_0004631	Anxiety score x vitamin D PRS interaction	phenotype	0.55575	1	0	1
ENSG00000140396	NCOA2	EFO_0004587	Lymphocyte count	measurement	-0.141436	0.455	0.545	2
ENSG00000078369	GNB1	EFO_0010642			-0.162723	0.476	0.524	1
ENSG00000168131	OR2B2	EFO_0004314	Forced expiratory volume in 1-second (fev1)	measurement	0.0784856	0.557	0.443	2
ENSG00000179933	C14orf119	EFO_0005090	Basophill count	measurement	0.26432	0.578	0.422	3
ENSG00000172803	SNX32	EFO_0005090	Basophill count	measurement	-0.052585	0	1	1
ENSG00000157107	FCHO2	HP_0000836	Hypothyroidism/myxoedema | non-cancer illness code, self-reported	Uncategorised	0.664522	1	0	1
ENSG00000163320	CGGBP1	EFO_0010701	Mean reticulocyte volume (UKB data field 30260) (Gene-based burden)	measurement	0.059214	0.516	0.484	2
ENSG00000204469	PRRC2A	EFO_0004338	Weight, manual entry	measurement	0.895763	0.703	0.297	5
ENSG00000022567	SLC45A4	EFO_0004312	Forced vital capacity (fvc)	measurement	-0.0583636	0	1	1
ENSG00000138413	IDH1	Orphanet_296			0.428492	0.639	0.361	3
ENSG00000152954	NRSN1	EFO_0000508	Family history of other specific disorders	genetic, familial or congenital disease	0.105393	0.545	0.455	11
ENSG00000168397	ATG4B	EFO_0004995	Trunk fat-free mass	measurement	-0.056922	0	1	1
ENSG00000184508	HDDC3	EFO_0004908	Testosterone to estradiol ratio	measurement	0.100616	1	0	1
ENSG00000128923	MINDY2	EFO_0009268	Illnesses of siblings - Alzheimers disease dementia (UKB data field 20111) (Gene-based burden)	measurement	-0.556462	0	1	1
ENSG00000110719	TCIRG1	EFO_0000508	Family history of other specific disorders	genetic, familial or congenital disease	-0.0395039	0.48	0.52	53
ENSG00000134287	ARF3	MONDO_0008637			-0.242531	0.467	0.533	1
ENSG00000170027	YWHAG	HP_0001508			-0.220807	0.469	0.531	1
ENSG00000093072	ADA2	EFO_0009295			-0.435589	0.298	0.702	380
ENSG00000136490	LIMD2	EFO_0004340	Body mass index (bmi)	measurement	0.313274	1	0	1
ENSG00000106571	GLI3	HP_0003487			-0.196613	0.474	0.526	1
ENSG00000176714	CCDC121	EFO_0010345	Cholesteryl ester(18:2)_[M+NH4]1+ levels	measurement	-0.973907	0	1	1
ENSG00000168427	KLHL30	EFO_0004518	Creatinine levels (UKB data field 30700) (Gene-based burden)	measurement	-0.0127122	0.007	0.993	1
ENSG00000134490	TMEM241	EFO_0007800	Trunk fat percentage	measurement	-0.368482	0.454	0.546	3
ENSG00000169180	XPO6	EFO_0004627	IGF 1 (UKB data field 30770) (Gene-based burden)	measurement	-0.336645	0	1	1
ENSG00000105668	UPK1A	EFO_0009749	Age first had sexual intercourse	measurement	0.0144732	1	0	1
ENSG00000213588	ZBTB9	EFO_0004842	Eosinophill count	measurement	-0.0727237	0.447	0.553	2
ENSG00000100354	TNRC6B	EFO_0001663	Prostate cancer | illnesses of adopted father	cell proliferation disorder	0.0597749	0.544	0.456	3
ENSG00000109063	MYH3	MONDO_0020746			-0.550499	0.254	0.746	30
ENSG00000087087	SRRT	EFO_0000508	Family history of other specific disorders	genetic, familial or congenital disease	-0.0539981	0.475	0.525	24
ENSG00000185250	PPIL6	EFO_0007777	Basal metabolic rate	measurement	-0.438874	0.451	0.549	3
ENSG00000141030	COPS3	EFO_0004514	Heel quantitative ultrasound index (qui), direct entry (right)	measurement	-0.824451	0	1	1
ENSG00000070718	AP3M2	EFO_0000508	Family history of other specific disorders	genetic, familial or congenital disease	-0.61949	0.226	0.774	11
ENSG00000099949	LZTR1	Orphanet_99739			-0.158783	0.445	0.555	1
ENSG00000173960	UBXN2A	EFO_0010701	Mean reticulocyte volume (UKB data field 30260) (Gene-based burden)	measurement	0.211206	0.578	0.422	3
ENSG00000153044	CENPH	EFO_0004308	Decreased white blood cell count	measurement	0.275103	0.526	0.474	3
ENSG00000126775	ATG14	EFO_0004305	Nucleated red blood cell count	measurement	-0.223725	0	1	1
ENSG00000172922	RNASEH2C	EFO_0004535	Serum levels of protein ALB	measurement	0.522533	1	0	1
ENSG00000204538	PSORS1C2	EFO_0007460	"Reactive arthropathies, FINNGEN"	musculoskeletal or connective tissue disease	0.540572	0.563	0.437	2
ENSG00000172375	C2CD2L	EFO_0004617	Cystatin C levels (UKB data field 30720) (Gene-based burden)	measurement	0.171271	1	0	1
ENSG00000179930	ZNF648	EFO_0000508	Family history of other specific disorders	genetic, familial or congenital disease	-0.417562	0.312	0.688	24
ENSG00000204540	PSORS1C1	EFO_1001986	Other acquired musculoskeletal deformity	musculoskeletal or connective tissue disease	-0.966768	0.054	0.946	4
ENSG00000100225	FBXO7	EFO_0007978	Red blood cell count	measurement	-0.0209515	0.492	0.508	4
ENSG00000179344	HLA-DQB1	MONDO_0043839	Mouth ulcers | mouth/teeth dental problems	injury, poisoning or other complication	-0.000272641	0.506	0.494	7
ENSG00000204386	NEU1	EFO_0003898	Ankylosing spondylitis	musculoskeletal or connective tissue disease	-0.0694164	0.487	0.513	3
ENSG00000186188	FFAR4	HP_0000528			-0.181627	0.474	0.526	1
ENSG00000182247	UBE2E2	EFO_0003956	Hayfever, allergic rhinitis or eczema | blood clot, dvt, bronchitis, emphysema, asthma, rhinitis, eczema, allergy diagnosed by doctor	respiratory or thoracic disease	-0.180061	0	1	1
ENSG00000198087	CD2AP	EFO_0007937	Serum levels of protein IRF6	measurement	-3.34289	0	1	1
ENSG00000224916	APOC4-APOC2	EFO_0004339	Standing height	measurement	0.0244051	0.509	0.491	2
ENSG00000151748	SAV1	EFO_0009270	Heel bone mineral density (bmd) t-score, automated	measurement	0.239505	0.691	0.309	4
ENSG00000182117	NOP10	EFO_0004584	Mean platelet (thrombocyte) volume	measurement	-0.089902	0.445	0.555	2
ENSG00000109182	CWH43	EFO_0004339	Standing height	measurement	-0.027698	0.473	0.527	2
ENSG00000136378	ADAMTS7	EFO_0001645	Heart disease | illnesses of adopted siblings	cardiovascular disease	-0.0864763	0.397	0.603	13
ENSG00000049449	RCN1	EFO_0004326	Pulse rate	measurement	-1.88144	0	1	1
ENSG00000156970	BUB1B	EFO_0000508	Family history of other specific disorders	genetic, familial or congenital disease	-0.368541	0.316	0.684	989
ENSG00000179846	NKPD1	EFO_0009267	Delirium due to conditions classified elsewhere	nervous system disease	6.43708	1	0	1
ENSG00000068028	RASSF1	EFO_0009101	Age of primiparous women at birth of child	measurement	-0.152896	0.474	0.526	2
ENSG00000128342	LIF	EFO_0003779	Chronic lymphocytic thyroiditis	endocrine system disease	-0.132042	0.403	0.597	2
ENSG00000129103	SUMF2	EFO_0007978	Red blood cell count	measurement	0.115316	1	0	1
ENSG00000110104	CCDC86	EFO_0008111	No | surgery/amputation of toe or leg	measurement	-0.917277	0	1	1
ENSG00000130810	PPAN	EFO_0004627	IGF 1 (UKB data field 30770) (Gene-based burden)	measurement	0.452794	1	0	1
ENSG00000130413	STK33	EFO_0000508	Family history of other specific disorders	genetic, familial or congenital disease	-0.240746	0.378	0.622	22
ENSG00000204220	PFDN6	EFO_0000685	Rheumatoid arthritis	musculoskeletal or connective tissue disease	-0.0421383	0.483	0.517	1
ENSG00000126934	MAP2K2	EFO_0003843	Acute pain	phenotype	-0.141178	0.482	0.518	1
ENSG00000175352	NRIP3	EFO_0004533	Alkaline phosphatase levels (UKB data field 30610) (Gene-based burden)	measurement	-0.062047	0	1	1
ENSG00000114125	RNF7	EFO_0000508	Family history of other specific disorders	genetic, familial or congenital disease	0.108122	0.544	0.456	2
ENSG00000144597	EAF1	EFO_0004309	Platelet count	measurement	0.218378	0.556	0.444	2
ENSG00000183763	TRAIP	EFO_0004631	Anxiety score x vitamin D PRS interaction	phenotype	-0.00422382	0.486	0.514	2
ENSG00000069974	RAB27A	MONDO_0011872			-0.604495	0.233	0.767	224
ENSG00000103710	RASL12	EFO_0000508	Family history of other specific disorders	genetic, familial or congenital disease	-0.109112	0.453	0.547	7
ENSG00000175899	A2M	EFO_0011011	Sitting height	measurement	-0.714916	0	1	1
ENSG00000073861	TBX21	EFO_0000508	Family history of other specific disorders	genetic, familial or congenital disease	0.0860856	0.551	0.449	22
ENSG00000169045	HNRNPH1	EFO_0005093	Hip circumference	measurement	0.895988	1	0	1
ENSG00000112343	TRIM38	EFO_0004627	IGF 1 (UKB data field 30770) (Gene-based burden)	measurement	-0.288949	0	1	1
ENSG00000106346	USP42	EFO_0000508	Family history of other specific disorders	genetic, familial or congenital disease	-0.299454	0.352	0.648	96
ENSG00000133789	SWAP70	EFO_0004541	Glycated haemoglobin HbA1c levels adjusted for BMI	measurement	0.314326	0.771	0.229	4
ENSG00000169045	HNRNPH1	EFO_0007990	Neutrophill percentage	measurement	-0.170273	0.341	0.659	4
ENSG00000205531	NAP1L4	EFO_0004838	Calcium levels (UKB data field 30680) (Gene-based burden)	measurement	0.150377	0.555	0.445	2
ENSG00000121005	CRISPLD1	EFO_0000508	Family history of other specific disorders	genetic, familial or congenital disease	-0.452556	0.288	0.712	21
ENSG00000197461	PDGFA	EFO_0004617	Cystatin C levels (UKB data field 30720) (Gene-based burden)	measurement	0.0335765	0.752	0.248	1
ENSG00000103811	CTSH	EFO_0004725	N6-methyllysine levels	measurement	0.0235947	0.506	0.494	2
ENSG00000106804	C5	EFO_0005140	Autoimmune traits	immune system disease	-1.00494	0	1	1
ENSG00000127884	ECHS1	EFO_0000508	Family history of other specific disorders	genetic, familial or congenital disease	-0.102603	0.449	0.551	19
ENSG00000159248	GJD2	EFO_0000508	Family history of other specific disorders	genetic, familial or congenital disease	-0.548503	0.263	0.737	9
ENSG00000107951	MTPAP	MONDO_0017845			-0.133103	0.485	0.515	1
ENSG00000177201	OR2T12	EFO_0010700	High light scatter reticulocyte percentage (UKB data field 30290) (Gene-based burden)	measurement	0.0263244	0.498	0.502	2
ENSG00000167674	HDGFL2	EFO_0004527	Mean corpuscular haemoglobin	measurement	0.0198337	0.514	0.486	3
ENSG00000204290	BTNL2	EFO_0000699	Sicca syndrome	disease of visual system	0.194551	0.581	0.419	15
ENSG00000231852	CYP21A2	EFO_0010700	High light scatter reticulocyte percentage (UKB data field 30290) (Gene-based burden)	measurement	-0.0221643	0.488	0.512	23
ENSG00000116127	ALMS1	HP_0001249			0.564963	0.709	0.291	2
ENSG00000198740	ZNF652	EFO_0009749	Age first had sexual intercourse	measurement	0.0426227	0.497	0.503	2
ENSG00000116176	TPSG1	GO_0042493	Salicylates causing adverse effects in therapeutic use (PheCode 965.3)	injury, poisoning or other complication	0.0160824	0.484	0.516	2
ENSG00000117500	TMED5	EFO_0007991	Eosinophill percentage	measurement	0.192881	0.566	0.434	2
ENSG00000132702	HAPLN2	EFO_0000508	Family history of other specific disorders	genetic, familial or congenital disease	0.079048	0.529	0.471	11
ENSG00000204351	SKIC2	Orphanet_84064			-0.415548	0.288	0.712	104
ENSG00000134121	CHL1	HP_0001250	Epilepsy, recurrent seizures, convulsions	nervous system disease	-0.0570513	0.493	0.507	1
ENSG00000204657	OR2H2	HP_0002024	Malabsorption/coeliac disease | non-cancer illness code, self-reported	gastrointestinal disease	0.0262115	0.505	0.495	4
ENSG00000027869	SH2D2A	Orphanet_2442			-0.051567	0.488	0.512	1
ENSG00000128052	KDR	EFO_0009718	Peak expiratory flow (pef)	measurement	-8.47008	0	1	1
ENSG00000044012	GUCA2B	EFO_0000508	Family history of other specific disorders	genetic, familial or congenital disease	-0.0655776	0.487	0.513	1
ENSG00000258429	PDF	EFO_0004339	Standing height	measurement	-0.0577176	0.446	0.554	4
ENSG00000114745	GORASP1	EFO_0000701	Degenerative skin conditions and other dermatoses	integumentary system disease	-0.106905	0.49	0.51	1
ENSG00000165506	DNAAF2	EFO_0004517	Pulse wave arterial stiffness index	measurement	0.278082	0.521	0.479	2
ENSG00000148677	ANKRD1	EFO_0000318	Other cardiomyopathy	cardiovascular disease	-0.824323	0.152	0.848	20
ENSG00000164162	ANAPC10	EFO_0000508	Family history of other specific disorders	genetic, familial or congenital disease	0.046845	0.518	0.482	4
ENSG00000118513	MYB	EFO_0004587	Lymphocyte count	measurement	-0.0638647	0.466	0.534	4
ENSG00000108349	CASC3	EFO_0007978	Red blood cell count	measurement	5.08697	1	0	1
ENSG00000100116	GCAT	EFO_0007992	Basophill percentage	measurement	0.0279696	1	0	1
ENSG00000139343	SNRPF	EFO_0004713	FEV1 FVC ratio Z score (UKB data field 20258) (Gene-based burden)	measurement	0.00576474	0.519	0.481	4
ENSG00000129226	CD68	EFO_0009188	Red blood cell (erythrocyte) distribution width	measurement	0.0272088	0.535	0.465	4
ENSG00000228727	SAPCD1	MONDO_0016410			-0.034327	0.5	0.5	3
ENSG00000136205	TNS3	EFO_0007987	DNA methylation-estimated granulocyte proportions	measurement	0.634498	1	0	1
ENSG00000171723	GPHN	MONDO_0009643			-0.236634	0.404	0.596	2
ENSG00000177989	CIMAP1B	EFO_0000508	Family history of other specific disorders	genetic, familial or congenital disease	0.0565321	0.55	0.45	6
ENSG00000204316	MRPL38	EFO_0009389	Sum eosinophil basophil counts	measurement	0.642016	0.654	0.346	1
ENSG00000141741	MIEN1	EFO_0003106	Pneumonia due to fungus (mycoses)	infectious disease	-4.30066	0	1	1
ENSG00000151929	BAG3	EFO_0000538	Other hypertrophic cardiomyopathy	cardiovascular disease	-0.194382	0.422	0.578	2
ENSG00000131067	GGT7	EFO_0007984	Platelet distribution width	measurement	-0.132466	0	1	1
ENSG00000136449	MYCBPAP	EFO_0009270	Heel bone mineral density (bmd) t-score, automated	measurement	0.0273041	1	0	1
ENSG00000123444	KBTBD4	EFO_0009805	Whole body water mass	measurement	0.762608	1	0	1
ENSG00000164620	RELL2	EFO_0004584	Mean platelet (thrombocyte) volume	measurement	-0.26915	0.453	0.547	4
ENSG00000170260	ZNF212	EFO_0007988	White blood cell count	measurement	-0.00672305	0.5	0.5	3
ENSG00000173457	PPP1R14B	EFO_0001379	Other endocrine disorders	endocrine system disease	0.128236	1	0	1
ENSG00000131899	LLGL1	MONDO_0005301	ICD10 G35: Multiple sclerosis (Gene-based burden)	immune system disease	0.897944	1	0	1
ENSG00000177301	KCNA2	HP_0001249			-0.111231	0.488	0.512	1
ENSG00000087088	BAX	EFO_0009253	Immature reticulocyte fraction	measurement	-0.262332	0	1	1
ENSG00000100372	SLC25A17	EFO_0000508	Family history of other specific disorders	genetic, familial or congenital disease	-0.218102	0.405	0.595	16
ENSG00000124614	RPS10	EFO_0004612	High-density lipoprotein 3 cholesterol levels	measurement	-0.323917	0	1	1
ENSG00000166796	LDHC	EFO_0003924	Other | anaesthetics administered post delivery	phenotype	0.133162	1	0	1
ENSG00000135336	ORC3	EFO_0004784	Age completed full time education	measurement	-0.224673	0	1	1
ENSG00000117020	AKT3	EFO_0007988	White blood cell count	measurement	0.213818	0.689	0.311	1
ENSG00000081923	ATP8B1	EFO_0004532	Gamma glutamyltransferase levels (UKB data field 30730) (Gene-based burden)	measurement	0.273106	0.92	0.08	1
ENSG00000108352	RAPGEFL1	EFO_0004309	Platelet count	measurement	-0.200588	0	1	1
ENSG00000141194	OR4D1	MONDO_0004857	Tendonitis tendinitis tenosynovitis (Gene-based burden)	musculoskeletal or connective tissue disease	-11.9552	0	1	1
ENSG00000163702	IL17RC	EFO_0000508	Family history of other specific disorders	genetic, familial or congenital disease	-0.0868759	0.456	0.544	36
ENSG00000197256	KANK2	EFO_0010700	High light scatter reticulocyte percentage (UKB data field 30290) (Gene-based burden)	measurement	0.165445	0.67	0.33	14
ENSG00000204542	C6orf15	MONDO_0001434	Other inflammatory spondylopathies	musculoskeletal or connective tissue disease	1.01748	0.745	0.255	8
ENSG00000204392	LSM2	EFO_1000783	Diabetic neuropathy/ulcers | non-cancer illness code, self-reported	nervous system disease	0.261998	0.534	0.466	2
ENSG00000176390	CRLF3	EFO_0010701	Mean reticulocyte volume (UKB data field 30260) (Gene-based burden)	measurement	-0.222006	0.313	0.687	4
ENSG00000142089	IFITM3	EFO_0004833	Neutrophill count	measurement	0.0422015	0.566	0.434	6
ENSG00000109927	TECTA	HP_0000407			0.472509	0.658	0.342	3
ENSG00000109667	SLC2A9	EFO_0007978	Red blood cell count	measurement	0.101556	1	0	1
ENSG00000157060	SHCBP1L	EFO_0000508	Family history of other specific disorders	genetic, familial or congenital disease	-0.128	0.435	0.565	40
ENSG00000197081	IGF2R	EFO_0000182	Liver/hepatocellular cancer | cancer code, self-reported	cell proliferation disorder	0.186616	0.572	0.428	3
ENSG00000144218	AFF3	EFO_0004337	Antonym | fi11	biological process	0.00607629	0.49	0.51	2
ENSG00000204348	DXO	MONDO_0005147	Probable type 1 diabetes (Gene-based burden)	pancreas disease	-0.0631381	0.483	0.517	1
ENSG00000204525	HLA-C	EFO_0005091	Monocyte count	measurement	0.0253141	0.531	0.469	54
ENSG00000086205	FOLH1	EFO_0004980	Appendicular lean mass	measurement	0.0301097	0.503	0.497	2
ENSG00000078804	TP53INP2	EFO_0004528	Mean corpuscular haemoglobin concentration	measurement	0.176625	1	0	1
ENSG00000131507	NDFIP1	EFO_0007996	Eosinophil percentage of granulocytes	measurement	0.0379196	1	0	1
ENSG00000204632	HLA-G	EFO_1000897	Type 1 diabetes with ketoacidosis (PheCode 250.11)	pancreas disease	-0.721375	0.375	0.625	3
ENSG00000164332	UBLCP1	EFO_0000508	Family history of other specific disorders	genetic, familial or congenital disease	0.0911056	0.536	0.464	3
ENSG00000101210	EEF1A2	HP_0001249			-0.537196	0.248	0.752	25
ENSG00000170852	KBTBD2	EFO_0004330	Caffeine drink within last hour	biological process	-0.270792	0	1	1
ENSG00000108175	ZMIZ1	EFO_0004587	Lymphocyte count	measurement	0.0407279	0.53	0.47	2
ENSG00000166579	NDEL1	EFO_0004696	Serum levels of protein SHBG	measurement	-0.251729	0.46	0.54	2
ENSG00000261272	MUC22	EFO_0000508	Family history of other specific disorders	genetic, familial or congenital disease	-0.0294776	0.482	0.518	97
ENSG00000159210	SNF8	EFO_0004842	Eosinophill count	measurement	0.101118	1	0	1
ENSG00000173638	SLC19A1	EFO_0004584	Mean platelet (thrombocyte) volume	measurement	0.0488163	0.55	0.45	3
ENSG00000160685	ZBTB7B	EFO_0003911	Atrial fibrillation and flutter	cardiovascular disease	-0.436683	0.367	0.633	2
ENSG00000160695	VPS11	EFO_0004838	Calcium levels (UKB data field 30680) (Gene-based burden)	measurement	-0.0742702	0	1	1
ENSG00000116701	NCF2	EFO_0004833	Neutrophill count	measurement	-0.185545	0.443	0.557	2
ENSG00000198853	RUSC2	MONDO_0019502			-0.374014	0.329	0.671	23
ENSG00000160183	TMPRSS3	EFO_0004238	Hearing loss	nervous system disease	-0.0593094	0.471	0.529	13
ENSG00000152700	SAR1B	MONDO_0008185			-0.652621	0.294	0.706	1
ENSG00000204267	TAP2	HP_0003040	Other arthropathies	phenotype	0.0513936	0.57	0.43	1
ENSG00000111328	CDK2AP1	EFO_0004980	Appendicular lean mass	measurement	-0.042012	0.47	0.53	3
ENSG00000128973	CLN6	Orphanet_1496			-0.0219117	0.497	0.503	1
ENSG00000124181	PLCG1	EFO_0004528	Mean corpuscular haemoglobin concentration	measurement	0.110937	0.562	0.438	3
ENSG00000136104	RNASEH2B	EFO_0000508	Family history of other specific disorders	genetic, familial or congenital disease	-0.230786	0.398	0.602	12
ENSG00000153294	ADGRF4	EFO_0004584	Mean platelet (thrombocyte) volume	measurement	-0.112182	0.404	0.596	12
ENSG00000169877	AHSP	EFO_0004587	Lymphocyte count	measurement	-0.307162	0	1	1
ENSG00000103496	STX4	EFO_0009270	Heel bone mineral density (bmd) t-score, automated	measurement	-0.168233	0	1	1
ENSG00000119772	DNMT3A	EFO_0003767	Inflammatory bowel disease and other gastroenteritis and colitis	gastrointestinal disease	-0.15217	0.474	0.526	2
ENSG00000110107	PRPF19	EFO_0005110	Fatty acid(24:0)_[M-H]1- levels	measurement	1.6007	1	0	1
ENSG00000163257	DCAF16	EFO_0004531	Urate levels (UKB data field 30880) (Gene-based burden)	measurement	-0.135005	0	1	1
ENSG00000182718	ANXA2	EFO_0007824	Pattern 4 | hair/balding pattern	measurement	0.894757	1	0	1
ENSG00000087076	HSD17B14	EFO_0007986	Reticulocyte count	measurement	0.136013	0.615	0.385	3
ENSG00000145592	RPL37	EFO_0003956	Hayfever, allergic rhinitis or eczema | blood clot, dvt, bronchitis, emphysema, asthma, rhinitis, eczema, allergy diagnosed by doctor	respiratory or thoracic disease	-0.783411	0	1	1
ENSG00000180537	RNF182	EFO_0004784	Age completed full time education	measurement	-0.0586096	0.024	0.976	1
ENSG00000136573	BLK	EFO_0007010	Interpolated age of participant when cancer first diagnosed	measurement	0.256417	1	0	1
ENSG00000057468	MSH4	EFO_0000508	Family history of other specific disorders	genetic, familial or congenital disease	-0.379808	0.315	0.685	25
ENSG00000149294	NCAM1	EFO_0003761	Depression	nervous system disease	0.241955	1	0	1
ENSG00000064547	LPAR2	EFO_0004312	Forced vital capacity (fvc)	measurement	1.70341	1	0	1
ENSG00000138600	SPPL2A	EFO_0004587	Lymphocyte count	measurement	0.0918598	0.541	0.459	3
ENSG00000166278	C2	EFO_1000636	Inflammatory skin disease	integumentary system disease	-0.0112227	0.475	0.525	1
ENSG00000008382	MPND	EFO_0009805	Whole body water mass	measurement	1.08348	1	0	1
ENSG00000019991	HGF	EFO_0007985	Platelet crit	measurement	-0.123904	0	1	1
ENSG00000183090	FREM3	EFO_0004541	Glycated haemoglobin HbA1c levels adjusted for BMI	measurement	0.0517936	0.549	0.451	6
ENSG00000143756	FBXO28	EFO_0000508	Family history of other specific disorders	genetic, familial or congenital disease	-0.153566	0.438	0.562	9
ENSG00000163254	CRYGC	MONDO_0011430			0.315529	0.633	0.367	4
ENSG00000110328	GALNT18	MONDO_0014893			-0.102644	0.485	0.515	1
ENSG00000137310	TCF19	EFO_0004713	FEV1 FVC ratio Z score (UKB data field 20258) (Gene-based burden)	measurement	-0.0144607	0.498	0.502	3
ENSG00000213445	SIPA1	EFO_0004612	High-density lipoprotein 3 cholesterol levels	measurement	-0.158373	0.465	0.535	2
ENSG00000072274	TFRC	EFO_0004527	Mean corpuscular haemoglobin	measurement	0.119361	0.567	0.433	5
ENSG00000112511	PHF1	EFO_0004696	Serum levels of protein SHBG	measurement	0.0877818	1	0	1
ENSG00000119431	HDHD3	EFO_0000508	Family history of other specific disorders	genetic, familial or congenital disease	0.0993158	0.545	0.455	11
ENSG00000139218	SCAF11	EFO_0004348	Hematocrit	measurement	0.206633	0.54	0.46	2
ENSG00000204444	APOM	EFO_0001069	"Endocrine, nutritional and metabolic diseases"	endocrine system disease	-1.10713	0.115	0.885	3
ENSG00000235718	MFRP	MONDO_0011579			-0.228652	0.397	0.603	93
ENSG00000147044	CASK	MONDO_0010417			-0.307408	0.342	0.658	78
ENSG00000243509	TNFRSF6B	EFO_0004318	Previously smoked cigarettes on most/all days	biological process	-16.4698	0	1	1
ENSG00000006125	AP2B1	MONDO_0009959			-0.0672689	0.489	0.511	1
ENSG00000077044	DGKD	EFO_0004713	FEV1 FVC ratio Z score (UKB data field 20258) (Gene-based burden)	measurement	0.131682	1	0	1
ENSG00000101236	RNF24	EFO_0004312	Forced vital capacity (fvc)	measurement	0.124096	1	0	1
ENSG00000185245	GP1BA	EFO_0007985	Platelet crit	measurement	0.169832	1	0	1
ENSG00000142173	COL6A2	EFO_1001472			-0.14353	0.481	0.519	1
ENSG00000183873	SCN5A	MONDO_0100101			-0.11264	0.487	0.513	1
ENSG00000187091	PLCD1	MONDO_0002917	Other specified diseases of hair and hair follicles	integumentary system disease	3.55424	1	0	1
ENSG00000136535	TBR1	HP_0007370			-0.242558	0.467	0.533	1
ENSG00000143869	GDF7	EFO_0009795	Urea levels (UKB data field 30670) (Gene-based burden)	measurement	0.0220917	1	0	1
ENSG00000122223	CD244	EFO_0000384	Regional enteritis	gastrointestinal disease	-0.707974	0	1	1
ENSG00000143702	CEP170	EFO_0009188	Red blood cell (erythrocyte) distribution width	measurement	0.0972532	0.567	0.433	4
ENSG00000139668	WDFY2	EFO_0004587	Lymphocyte count	measurement	-0.044051	0	1	1
ENSG00000162366	PDZK1IP1	EFO_0007978	Red blood cell count	measurement	-0.111647	0	1	1
ENSG00000213689	TREX1	EFO_0009188	Red blood cell (erythrocyte) distribution width	measurement	-0.121841	0.449	0.551	2
ENSG00000103260	METRN	EFO_0004995	Trunk fat-free mass	measurement	0.451609	1	0	1
ENSG00000168899	VAMP5	EFO_0004587	Lymphocyte count	measurement	0.0676095	0.548	0.452	2
ENSG00000170004	CHD3	EFO_0007986	Reticulocyte count	measurement	-0.100582	0.474	0.526	3
ENSG00000131759	RARA	EFO_0004339	Standing height	measurement	-0.119058	0.475	0.525	3
ENSG00000204520	MICA	CHEBI_5931	Insulin | medication for cholesterol, blood pressure or diabetes	Uncategorised	0.0414843	0.517	0.483	3
ENSG00000136144	RCBTB1	MONDO_0004892	For just reading/near work as you are getting older (called 'presbyopia') | reason for glasses/contact lenses	disease of visual system	-0.860732	0	1	1
ENSG00000105819	PMPCB	HP_0002321	Dizziness and giddiness (light-headedness and vertigo)	phenotype	2.80548	1	0	1
ENSG00000164889	SLC4A2	EFO_0004995	Trunk fat-free mass	measurement	0.136288	1	0	1
ENSG00000183508	TENT5C	EFO_0004468	ICD10 R73: Elevated blood glucose level (Gene-based burden)	measurement	0.104811	1	0	1
ENSG00000124181	PLCG1	CHEBI_9150	Simvastatin | treatment/medication code	Uncategorised	0.262357	1	0	1
ENSG00000213390	ARHGAP19	EFO_0004842	Eosinophill count	measurement	0.0982883	0.564	0.436	3
ENSG00000143771	CNIH4	EFO_0005091	Monocyte count	measurement	-0.123773	0.427	0.573	2
ENSG00000074696	HACD3	EFO_0004339	Standing height	measurement	-1.31619	0	1	1
ENSG00000135775	COG2	EFO_0000508	Family history of other specific disorders	genetic, familial or congenital disease	-0.136499	0.434	0.566	25
ENSG00000165671	NSD1	EFO_0004617	Cystatin C levels (UKB data field 30720) (Gene-based burden)	measurement	-0.641375	0	1	1
ENSG00000114302	PRKAR2A	EFO_0004527	Mean corpuscular haemoglobin	measurement	0.796926	1	0	1
ENSG00000145241	CENPC	EFO_0004696	Serum levels of protein SHBG	measurement	-0.00810269	0	1	1
ENSG00000169918	OTUD7A	EFO_0000508	Family history of other specific disorders	genetic, familial or congenital disease	-0.586011	0.227	0.773	31
ENSG00000137411	VARS2	MONDO_0023297	Guttate psoriasis	integumentary system disease	0.135302	0.514	0.486	2
ENSG00000221829	FANCG	EFO_0004526	Mean corpuscular volume	measurement	0.0797254	0.552	0.448	4
ENSG00000185651	UBE2L3	EFO_0004574	Total cholesterol levels	measurement	-0.105336	0.434	0.566	2
ENSG00000008710	PKD1	HP_0002536			-0.0690506	0.485	0.515	1
ENSG00000128923	MINDY2	EFO_0004340	Body mass index (bmi)	measurement	0.49218	1	0	1
ENSG00000204469	PRRC2A	CHEBI_46195	Paracetamol | medication for pain relief, constipation, heartburn	Uncategorised	0.00144189	0.504	0.496	3
ENSG00000171862	PTEN	HP_0002376			-0.231056	0.468	0.532	1
ENSG00000167080	B4GALNT2	EFO_0000319	Circulatory disease nec	cardiovascular disease	-0.0176325	0.429	0.571	1
ENSG00000141741	MIEN1	EFO_0004532	Gamma glutamyltransferase levels (UKB data field 30730) (Gene-based burden)	measurement	0.394202	1	0	1
ENSG00000163050	COQ8A	EFO_0007987	DNA methylation-estimated granulocyte proportions	measurement	-0.0337498	0	1	1
ENSG00000168522	FNTA	EFO_0003784	Skin colour	phenotype	0.115906	1	0	1
ENSG00000172171	TEFM	EFO_0007990	Neutrophill percentage	measurement	-0.296509	0.442	0.558	2
ENSG00000213886	UBD	HP_0000023	Inguinal hernia	phenotype	-0.0776294	0.433	0.567	1
ENSG00000146574	CCZ1B	EFO_0007978	Red blood cell count	measurement	-0.01845	0	1	1
ENSG00000111335	OAS2	EFO_0007986	Reticulocyte count	measurement	0.00398248	0.49	0.51	2
ENSG00000204406	MBD5	EFO_0003756	Autism, asperger's or autistic spectrum disorder | mental health problems ever diagnosed by a professional	nervous system disease	0.0268933	0.493	0.507	2
ENSG00000204511	MCCD1	EFO_0010906	Seropositivity for Merkel Cell Polyomavirus (UKB data field 23067) (Gene-based burden)	measurement	-0.0579558	0.464	0.536	2
ENSG00000108551	RASD1	EFO_0007788	Waist-to-hip ratio adjusted for body mass index	measurement	-0.238185	0.142	0.858	1
ENSG00000121879	PIK3CA	HP_0000256			-0.172575	0.475	0.525	1
ENSG00000240857	RDH14	EFO_0000508	Family history of other specific disorders	genetic, familial or congenital disease	-0.612398	0.224	0.776	17
ENSG00000122515	ZMIZ2	EFO_0010701	Mean reticulocyte volume (UKB data field 30260) (Gene-based burden)	measurement	0.128792	0.568	0.432	2
ENSG00000196458	ZNF605	EFO_0005409	Trunk predicted mass	measurement	0.347304	0.579	0.421	3
ENSG00000108821	COL1A1	EFO_0000407	ICD10 I42.0: Dilated cardiomyopathy (Gene-based burden)	cardiovascular disease	-0.0824654	0.484	0.516	1
ENSG00000184716	SERINC4	EFO_0004528	Mean corpuscular haemoglobin concentration	measurement	-0.00533445	0.497	0.503	2
ENSG00000258947	TUBB3	Orphanet_2182			-0.148691	0.481	0.519	1
ENSG00000204444	APOM	EFO_0000589	ICD10 E89: Postprocedural endocrine and metabolic complications and disorders, not elsewhere classified (Gene-based burden)	Uncategorised	-2.74193	0.008	0.992	3
ENSG00000205358	MT1H	EFO_0000508	Family history of other specific disorders	genetic, familial or congenital disease	-0.16127	0.446	0.554	5
ENSG00000204525	HLA-C	HP_0000836	Hypothyroidism/myxoedema | non-cancer illness code, self-reported	Uncategorised	-0.341899	0.273	0.727	43
ENSG00000168792	ABHD15	EFO_0004584	Mean platelet (thrombocyte) volume	measurement	0.0891922	0.558	0.442	7
ENSG00000198832	SELENOM	EFO_0008111	No | surgery/amputation of toe or leg	measurement	-0.161369	0	1	1
ENSG00000105364	MRPL4	EFO_0004833	Neutrophill count	measurement	-0.0646271	0.485	0.515	2
ENSG00000099331	MYO9B	EFO_0004980	Appendicular lean mass	measurement	0.260972	1	0	1
ENSG00000186160	CYP4Z1	EFO_0000508	Family history of other specific disorders	genetic, familial or congenital disease	-0.209621	0.393	0.607	26
ENSG00000104885	DOT1L	EFO_0000508	Family history of other specific disorders	genetic, familial or congenital disease	-0.507826	0.238	0.762	54
ENSG00000132394	EEFSEC	EFO_0004584	Mean platelet (thrombocyte) volume	measurement	-0.0988453	0.456	0.544	2
ENSG00000123570	RAB9B	EFO_0000508	Family history of other specific disorders	genetic, familial or congenital disease	-0.139073	0.483	0.517	1
ENSG00000116497	S100PBP	EFO_0000508	Family history of other specific disorders	genetic, familial or congenital disease	-0.0704436	0.468	0.532	22
ENSG00000204386	NEU1	EFO_0000319	Circulatory disease nec	cardiovascular disease	-1.22283	0.034	0.966	2
ENSG00000165490	DDIAS	EFO_0004696	Serum levels of protein SHBG	measurement	0.0572567	0.498	0.502	2
ENSG00000133392	MYH11	MONDO_0019625			-0.413796	0.311	0.689	2203
ENSG00000143458	GABPB2	EFO_0005091	Monocyte count	measurement	-2.82974	0	1	1
ENSG00000130299	GTPBP3	EFO_0004348	Hematocrit	measurement	-0.0947171	0	1	1
ENSG00000148600	CDHR1	EFO_0000508	Family history of other specific disorders	genetic, familial or congenital disease	-0.0900215	0.465	0.535	45
ENSG00000148926	ADM	EFO_0004995	Trunk fat-free mass	measurement	-0.036922	0.473	0.527	3
ENSG00000139645	ANKRD52	EFO_0007978	Red blood cell count	measurement	0.013961	0.49	0.51	2
ENSG00000090382	LYZ	EFO_0004308	Decreased white blood cell count	measurement	0.0202236	0.518	0.482	3
ENSG00000108784	NAGLU	MONDO_0009656			-0.600217	0.217	0.783	979
ENSG00000110002	VWA5A	EFO_0000508	Family history of other specific disorders	genetic, familial or congenital disease	-0.0934177	0.434	0.566	30
ENSG00000086758	HUWE1	EFO_0004340	Body mass index (bmi)	measurement	0.0238152	0.496	0.504	2
ENSG00000092108	SCFD1	EFO_0000508	Family history of other specific disorders	genetic, familial or congenital disease	-0.212512	0.396	0.604	19
ENSG00000115234	SNX17	EFO_0004704	Age at menopause (last menstrual period)	measurement	2.67413	1	0	1
ENSG00000169230	PRELID1	EFO_0004614	Apolipoprotein A levels	measurement	-0.0846414	0	1	1
ENSG00000284770	TBCE	EFO_0004696	Serum levels of protein SHBG	measurement	0.0705201	0.552	0.448	5
ENSG00000124920	MYRF	HP_0001250	Epilepsy, recurrent seizures, convulsions	nervous system disease	-0.0493027	0.488	0.512	1
ENSG00000096968	JAK2	HP_0001915	Aplastic anemia	phenotype	-0.196164	0.47	0.53	1
ENSG00000166165	CKB	EFO_0000537	Hypertension	cardiovascular disease	0.177038	1	0	1
ENSG00000285053	ENSG00000285053	EFO_0004314	Forced expiratory volume in 1-second (fev1)	measurement	0.0617984	1	0	1
ENSG00000173786	CNP	MONDO_0033657			0.111659	0.545	0.455	2
ENSG00000198804	MT-CO1	EFO_0000407	ICD10 I42.0: Dilated cardiomyopathy (Gene-based burden)	cardiovascular disease	0.433775	0.665	0.335	2
ENSG00000011304	PTBP1	EFO_0004514	Heel quantitative ultrasound index (qui), direct entry (right)	measurement	0.0089467	0.497	0.503	2
ENSG00000103549	RNF40	EFO_0009819	Comparative body size at age 10	Uncategorised	0.0827062	1	0	1
ENSG00000167972	ABCA3	MONDO_0009929			-0.114078	0.486	0.514	1
ENSG00000196118	CFAP119	EFO_0009270	Heel bone mineral density (bmd) t-score, automated	measurement	0.0852781	0.551	0.449	2
ENSG00000153037	SRP19	EFO_0004995	Trunk fat-free mass	measurement	-0.242269	0.316	0.684	6
ENSG00000141293	SKAP1	EFO_0004611	Low density lipoprotein cholesterol levels	measurement	0.218063	1	0	1
ENSG00000134748	PRPF38A	EFO_0000508	Family history of other specific disorders	genetic, familial or congenital disease	-0.631643	0.224	0.776	7
ENSG00000145839	IL9	EFO_0000508	Family history of other specific disorders	genetic, familial or congenital disease	0.0301778	0.522	0.478	8
ENSG00000204427	ABHD16A	EFO_0001060	Celiac disease	gastrointestinal disease	-0.553998	0.412	0.588	2
ENSG00000055957	ITIH1	EFO_0004339	Standing height	measurement	-0.0430766	0.464	0.536	2
ENSG00000178997	EXD1	MONDO_0001134	ICD10 I10: Essential (primary) hypertension (Gene-based burden)	cardiovascular disease	0.0154553	0.492	0.508	2
ENSG00000112706	IMPG1	Orphanet_71862	Hereditary retinal dystrophies	disease of visual system	-0.358443	0.324	0.676	11
ENSG00000125637	PSD4	EFO_0009555	ICD10 N50: Other and unspecified disorders of male genital organs (Gene-based burden)	reproductive system or breast disease	-2.0436	0.035	0.965	2
ENSG00000136436	CALCOCO2	EFO_0004696	Serum levels of protein SHBG	measurement	0.330436	1	0	1
ENSG00000203780	FANK1	EFO_0011011	Sitting height	measurement	-0.400103	0	1	1
ENSG00000138138	ATAD1	EFO_0004528	Mean corpuscular haemoglobin concentration	measurement	0.444056	1	0	1
ENSG00000160584	SIK3	EFO_0004587	Lymphocyte count	measurement	0.103477	1	0	1
ENSG00000164308	ERAP2	EFO_0004833	Neutrophill count	measurement	0.00111854	0.495	0.505	6
ENSG00000108231	LGI1	EFO_0000508	Family history of other specific disorders	genetic, familial or congenital disease	-0.525307	0.243	0.757	55
ENSG00000113163	CERT1	EFO_0004615	Serum levels of protein APOB	measurement	-0.983752	0	1	1
ENSG00000137177	KIF13A	HP_0002342	Moderate mental retardation	phenotype	-0.142175	0.481	0.519	1
ENSG00000108556	CHRNE	EFO_0009268	Illnesses of siblings - Alzheimers disease dementia (UKB data field 20111) (Gene-based burden)	measurement	0.500399	0.965	0.035	1
ENSG00000172586	CHCHD1	EFO_0000508	Family history of other specific disorders	genetic, familial or congenital disease	0.0291948	0.527	0.473	4
ENSG00000144834	TAGLN3	EFO_0000508	Family history of other specific disorders	genetic, familial or congenital disease	0.0343046	0.51	0.49	8
ENSG00000178852	EFCAB13	EFO_0004339	Standing height	measurement	-0.0146811	0.482	0.518	3
ENSG00000182749	PAQR7	EFO_0007986	Reticulocyte count	measurement	0.153443	1	0	1
ENSG00000007923	DNAJC11	EFO_0009718	Peak expiratory flow (pef)	measurement	0.225884	1	0	1
ENSG00000140105	WARS1	MONDO_0015362			-0.736015	0.181	0.819	7
ENSG00000100162	CENPM	EFO_0004587	Lymphocyte count	measurement	-0.327549	0.267	0.733	2
ENSG00000164253	WDR41	EFO_1000627	Other disorders of thyroid	endocrine system disease	1.2182	1	0	1
ENSG00000140455	USP3	EFO_0007800	Trunk fat percentage	measurement	-1.02052	0	1	1
ENSG00000152700	SAR1B	EFO_0004530	Triglyceride levels	measurement	-0.188652	0	1	1
ENSG00000213463	SYNJ2BP	EFO_0001663	Prostate cancer | illnesses of adopted father	cell proliferation disorder	-2.75529	0	1	1
ENSG00000175216	CKAP5	EFO_0004587	Lymphocyte count	measurement	0.0072666	0.514	0.486	3
ENSG00000101003	GINS1	EFO_0010230	Phosphatidylinositol(40:7)_[M+OAc]1- levels	measurement	1.41273	1	0	1
ENSG00000185666	SYN3	MONDO_0007154			-0.243226	0.467	0.533	1
ENSG00000131748	STARD3	EFO_0000508	Family history of other specific disorders	genetic, familial or congenital disease	-0.443876	0.276	0.724	20
ENSG00000050820	BCAR1	EFO_0004541	Glycated haemoglobin HbA1c levels adjusted for BMI	measurement	-0.100886	0	1	1
ENSG00000166797	CIAO2A	EFO_0004348	Hematocrit	measurement	0.402415	1	0	1
ENSG00000170619	COMMD5	EFO_0004784	Age completed full time education	measurement	-0.57851	0	1	1
ENSG00000148572	NRBF2	EFO_0004631	Anxiety score x vitamin D PRS interaction	phenotype	0.0595911	0.537	0.463	3
ENSG00000162714	ZNF496	EFO_0007984	Platelet distribution width	measurement	0.0937855	0.505	0.495	2
ENSG00000152642	GPD1L	EFO_0000538	Other hypertrophic cardiomyopathy	cardiovascular disease	-0.0724376	0.484	0.516	1
ENSG00000141293	SKAP1	EFO_0008341	Snoring (UKB data field 1210)	measurement	0.0197818	0.506	0.494	2
ENSG00000176155	CCDC57	EFO_0004339	Standing height	measurement	0.0120099	0.503	0.497	5
ENSG00000134202	GSTM3	EFO_0004309	Platelet count	measurement	-0.0539079	0	1	1
ENSG00000204531	POU5F1	EFO_0000284	ICD10 N40: Benign prostatic hyperplasia (Gene-based burden)	cell proliferation disorder	-0.00351274	0.498	0.502	1
ENSG00000146904	EPHA1	EFO_0007992	Basophill percentage	measurement	-0.14975	0	1	1
ENSG00000132915	PDE6A	MONDO_0019501			0.152385	0.542	0.458	2
ENSG00000136830	NIBAN2	EFO_0007988	White blood cell count	measurement	0.0234668	0.825	0.175	1
ENSG00000177058	SLC38A9	EFO_0004339	Standing height	measurement	-0.0253519	0.492	0.508	4
ENSG00000179344	HLA-DQB1	HP_0011458	ICD10 R19.8: Other specified symptoms and signs involving the digestive system and abdomen (Gene-based burden)	phenotype	-0.0100272	0.478	0.522	1
ENSG00000105281	SLC1A5	EFO_0000508	Family history of other specific disorders	genetic, familial or congenital disease	0.0756869	0.548	0.452	22
ENSG00000181555	SETD2	EFO_0010642			0.128017	0.543	0.457	2
ENSG00000116406	EDEM3	EFO_0004309	Platelet count	measurement	0.00216884	0.488	0.512	2
ENSG00000070214	SLC44A1	EFO_0004348	Hematocrit	measurement	0.166199	0.561	0.439	2
ENSG00000165066	NKX6-3	EFO_0004526	Mean corpuscular volume	measurement	0.180581	0.645	0.355	22
ENSG00000167447	SMG8	EFO_0004337	Antonym | fi11	biological process	0.19309	0.534	0.466	2
ENSG00000169085	VXN	EFO_0004980	Appendicular lean mass	measurement	0.181039	1	0	1
ENSG00000186297	GABRA5	HP_0001250	Epilepsy, recurrent seizures, convulsions	nervous system disease	-0.0928102	0.486	0.514	1
ENSG00000197283	SYNGAP1	HP_0001250	Epilepsy, recurrent seizures, convulsions	nervous system disease	-0.782895	0.215	0.785	2
ENSG00000101146	RAE1	EFO_0004308	Decreased white blood cell count	measurement	0.155143	1	0	1
ENSG00000161011	SQSTM1	EFO_0004309	Platelet count	measurement	0.206968	0.655	0.345	2
ENSG00000155428	TRIM74	EFO_0004530	Triglyceride levels	measurement	-0.207534	0.355	0.645	3
ENSG00000196126	HLA-DRB1	EFO_0007994	Neutrophil percentage of granulocytes	measurement	0.034423	0.523	0.477	3
ENSG00000100385	IL2RB	EFO_0000508	Family history of other specific disorders	genetic, familial or congenital disease	-0.00313583	0.489	0.511	17
ENSG00000100473	COCH	HP_0000407			-0.203468	0.475	0.525	1
ENSG00000168273	UQCC5	EFO_0007777	Basal metabolic rate	measurement	0.23146	0.512	0.488	2
ENSG00000185963	BICD2	HP_0000194			-0.0755166	0.484	0.516	1
ENSG00000165731	RET	EFO_0002939			-0.640101	0.3	0.7	1
ENSG00000219200	RNASEK	EFO_0007993	Lymphocyte percentage	measurement	-0.612381	0	1	1
ENSG00000177427	MIEF2	EFO_0004617	Cystatin C levels (UKB data field 30720) (Gene-based burden)	measurement	0.202022	1	0	1
ENSG00000159259	CHAF1B	EFO_1001228	Calculus of ureter	urinary system disease	-0.864865	0.089	0.911	2
ENSG00000189079	ARID2	EFO_0007978	Red blood cell count	measurement	-0.348064	0	1	1
ENSG00000228789	HCG22	MONDO_0005147	Probable type 1 diabetes (Gene-based burden)	pancreas disease	-0.129747	0.456	0.544	6
ENSG00000055163	CYFIP2	EFO_0004713	FEV1 FVC ratio Z score (UKB data field 20258) (Gene-based burden)	measurement	0.189838	1	0	1
ENSG00000118557	PMFBP1	EFO_0004533	Alkaline phosphatase levels (UKB data field 30610) (Gene-based burden)	measurement	0.0645302	0.53	0.47	2
ENSG00000172081	MOB3A	EFO_0007978	Red blood cell count	measurement	-0.00268809	0.513	0.487	5
ENSG00000069345	DNAJA2	EFO_0000508	Family history of other specific disorders	genetic, familial or congenital disease	-0.60651	0.25	0.75	4
ENSG00000163131	CTSS	EFO_0004614	Apolipoprotein A levels	measurement	-0.406977	0	1	1
ENSG00000153094	BCL2L11	EFO_0000384	Regional enteritis	gastrointestinal disease	0.592913	1	0	1
ENSG00000118900	UBN1	EFO_0004528	Mean corpuscular haemoglobin concentration	measurement	0.183015	0.535	0.465	2
ENSG00000119408	NEK6	MONDO_0005147	Probable type 1 diabetes (Gene-based burden)	pancreas disease	-3.06695	0	1	1
ENSG00000185909	KLHDC8B	EFO_0006335	Systolic blood pressure, manual reading	measurement	3.74413	1	0	1
ENSG00000103066	PLA2G15	EFO_0004518	Creatinine levels (UKB data field 30700) (Gene-based burden)	measurement	0.33188	1	0	1
ENSG00000109332	UBE2D3	EFO_0004908	Testosterone to estradiol ratio	measurement	-0.226329	0	1	1
ENSG00000204394	VARS1	EFO_0004339	Standing height	measurement	0.0386784	0.504	0.496	2
ENSG00000249961	TERB1	EFO_0000508	Family history of other specific disorders	genetic, familial or congenital disease	0.0414409	0.538	0.462	6
ENSG00000079387	SENP1	EFO_0004528	Mean corpuscular haemoglobin concentration	measurement	0.18567	0.636	0.364	5
ENSG00000111319	SCNN1A	MONDO_0005301	ICD10 G35: Multiple sclerosis (Gene-based burden)	immune system disease	-2.56694	0	1	1
ENSG00000095917	TPSD1	EFO_0000508	Family history of other specific disorders	genetic, familial or congenital disease	-0.447142	0.277	0.723	22
ENSG00000177465	ACOT4	EFO_0004518	Creatinine levels (UKB data field 30700) (Gene-based burden)	measurement	0.021677	0.514	0.486	3
ENSG00000092607	TBX15	EFO_0000508	Family history of other specific disorders	genetic, familial or congenital disease	-0.388795	0.315	0.685	22
ENSG00000130734	ATG4D	GO_0036273	Response to statins (LDL cholesterol change)	measurement	-3.61669	0	1	1
ENSG00000130813	SHFL	EFO_0006336	Diastolic blood pressure, manual reading	measurement	-0.613744	0	1	1
ENSG00000167676	PLIN4	EFO_0004518	Creatinine levels (UKB data field 30700) (Gene-based burden)	measurement	-0.0261663	0.476	0.524	3
ENSG00000148290	SURF1	MONDO_0009723			-0.570086	0.247	0.753	389
ENSG00000180530	NRIP1	EFO_0003767	Inflammatory bowel disease and other gastroenteritis and colitis	gastrointestinal disease	-0.00829713	0.493	0.507	3
ENSG00000107738	VSIR	EFO_0001063	Hearing difficulty/problems: I am completely deaf (UKB data field 2247_99)	nervous system disease	-0.125799	0.489	0.511	1
ENSG00000111252	SH2B3	EFO_0001060	Celiac disease	gastrointestinal disease	-0.00582951	0.485	0.515	1
ENSG00000008083	JARID2	EFO_0004526	Mean corpuscular volume	measurement	0.0889432	0.555	0.445	5
ENSG00000197859	ADAMTSL2	EFO_0005091	Monocyte count	measurement	-0.106564	0.48	0.52	2
ENSG00000204540	PSORS1C1	EFO_0005090	Basophill count	measurement	-0.0666715	0.451	0.549	3
ENSG00000204922	UQCC3	EFO_0007986	Reticulocyte count	measurement	-0.0912753	0	1	1
ENSG00000144591	GMPPA	HP_0001263			-0.0798297	0.484	0.516	1
ENSG00000180370	PAK2	EFO_0004584	Mean platelet (thrombocyte) volume	measurement	-0.106277	0.47	0.53	2
ENSG00000090554	FLT3LG	EFO_0004705	Acquired hypothyroidism	endocrine system disease	-0.0963322	0.412	0.588	1
ENSG00000149294	NCAM1	EFO_0004318	Previously smoked cigarettes on most/all days	biological process	0.239468	0.527	0.473	2
ENSG00000145012	LPP	EFO_0007984	Platelet distribution width	measurement	0.117526	0.545	0.455	2
ENSG00000059588	TARBP1	EFO_0004526	Mean corpuscular volume	measurement	0.224311	0.519	0.481	3
ENSG00000171824	EXOSC10	EFO_0004735	Alanine aminotransferase levels (UKB data field 30620) (Gene-based burden)	measurement	-0.153662	0	1	1
ENSG00000148120	AOPEP	EFO_0004339	Standing height	measurement	-0.0134951	0.487	0.513	3
ENSG00000177685	CRACR2B	EFO_0000305	Breast cancer | illnesses of adopted mother	cell proliferation disorder	0.164552	1	0	1
ENSG00000156510	HKDC1	EFO_0004587	Lymphocyte count	measurement	0.157906	0.563	0.437	4
ENSG00000196700	ZNF512B	EFO_0004584	Mean platelet (thrombocyte) volume	measurement	-0.0428734	0.448	0.552	6
ENSG00000122483	CCDC18	EFO_0005091	Monocyte count	measurement	-0.00984288	0.484	0.516	2
ENSG00000177352	CCDC71	EFO_0008354	Number of incorrect matches in round	measurement	0.451237	1	0	1
ENSG00000186470	BTN3A2	EFO_0009556	Disorders of mineral metabolism	Uncategorised	-0.0700474	0.489	0.511	7
ENSG00000002726	AOC1	EFO_0004339	Standing height	measurement	-0.0246872	0.484	0.516	4
ENSG00000021461	CYP3A43	EFO_0004697	Testosterone to estradiol ratio	measurement	-0.179949	0	1	1
ENSG00000173171	MTX1	EFO_0004338	Weight, manual entry	measurement	-0.0213198	0.488	0.512	2
ENSG00000204536	CCHCR1	EFO_0003770	Diabetic retinopathy	disease of visual system	0.219336	0.645	0.355	8
ENSG00000183386	FHL3	EFO_0004339	Standing height	measurement	0.0644699	1	0	1
ENSG00000185499	MUC1	EFO_0004838	Calcium levels (UKB data field 30680) (Gene-based burden)	measurement	-0.174681	0	1	1
ENSG00000110042	DTX4	EFO_0000508	Family history of other specific disorders	genetic, familial or congenital disease	-0.55812	0.246	0.754	21
ENSG00000213965	NUDT19	EFO_0004509	Hemoglobin [conditional]	measurement	-0.102033	0.424	0.576	4
ENSG00000277462	ZNF670	EFO_0009253	Immature reticulocyte fraction	measurement	-1.55434	0	1	1
ENSG00000198860	TSEN15	EFO_1000786	ICD10 M16: Osteoarthritis of hip (Gene-based burden)	musculoskeletal or connective tissue disease	0.908949	0.822	0.178	3
ENSG00000213246	SUPT4H1	EFO_0007814	3mm regularity index (left)	measurement	-0.59937	0	1	1
ENSG00000172292	CERS6	EFO_0009188	Red blood cell (erythrocyte) distribution width	measurement	-0.0434526	0.469	0.531	3
ENSG00000196636	SDHAF3	EFO_0009270	Heel bone mineral density (bmd) t-score, automated	measurement	-0.202536	0.42	0.58	1
ENSG00000163577	EIF5A2	MONDO_0005148	Type 2 diabetes	pancreas disease	0.170785	0.512	0.488	2
ENSG00000065413	ANKRD44	EFO_0004980	Appendicular lean mass	measurement	0.237242	1	0	1
ENSG00000124191	TOX2	EFO_0004348	Hematocrit	measurement	0.0411001	1	0	1
ENSG00000083093	PALB2	EFO_1001175	Other and unspecified disorders of the nervous system (PheCode 349)	nervous system disease	-0.354682	0.428	0.572	1
ENSG00000170464	DNAJC18	EFO_0000508	Family history of other specific disorders	genetic, familial or congenital disease	-0.56815	0.235	0.765	13
ENSG00000180228	PRKRA	MONDO_0003441			0.335593	0.644	0.356	15
ENSG00000256806	C17orf100	EFO_0004314	Forced expiratory volume in 1-second (fev1)	measurement	-0.0656731	0	1	1
ENSG00000126653	NSRP1	EFO_0007989	Monocyte percentage	measurement	0.00572678	0.502	0.498	2
ENSG00000169564	PCBP1	EFO_0004696	Serum levels of protein SHBG	measurement	0.0919461	1	0	1
ENSG00000196981	WDR5B	EFO_0006335	Systolic blood pressure, manual reading	measurement	0.0618538	1	0	1
ENSG00000133466	C1QTNF6	EFO_0004509	Hemoglobin [conditional]	measurement	1.69491	1	0	1
ENSG00000178951	ZBTB7A	EFO_0007800	Trunk fat percentage	measurement	-0.448783	0.429	0.571	2
ENSG00000108953	YWHAE	EFO_0010700	High light scatter reticulocyte percentage (UKB data field 30290) (Gene-based burden)	measurement	-0.185888	0.457	0.543	2
ENSG00000119950	MXI1	EFO_0004908	Testosterone to estradiol ratio	measurement	0.0727449	1	0	1
ENSG00000101109	STK4	EFO_0004339	Standing height	measurement	-13.7395	0	1	1
ENSG00000143554	SLC27A3	EFO_0009101	Age of primiparous women at birth of child	measurement	0.775204	1	0	1
ENSG00000133835	HSD17B4	EFO_0007986	Reticulocyte count	measurement	0.0239257	0.518	0.482	3
ENSG00000148834	GSTO1	EFO_0004309	Platelet count	measurement	0.202601	0.95	0.05	1
ENSG00000171621	SPSB1	EFO_0007352	Noninfectious disorders of lymphatic channels	immune system disease	0.563888	1	0	1
ENSG00000204301	NOTCH4	MONDO_0005147	Probable type 1 diabetes (Gene-based burden)	pancreas disease	0.0226951	0.506	0.494	26
ENSG00000122870	BICC1	EFO_0007814	3mm regularity index (left)	measurement	-0.183336	0.446	0.554	2
ENSG00000146243	IRAK1BP1	MONDO_0001134	ICD10 I10: Essential (primary) hypertension (Gene-based burden)	cardiovascular disease	-0.0434687	0.491	0.509	4
ENSG00000188641	DPYD	HP_0100543	Mild cognitive impairment	phenotype	-0.149113	0.48	0.52	1
ENSG00000204161	TMEM273	EFO_0007988	White blood cell count	measurement	-0.0797019	0	1	1
ENSG00000031698	SARS1	EFO_0004615	Serum levels of protein APOB	measurement	0.0610094	0.518	0.482	2
ENSG00000103313	MEFV	EFO_0000508	Family history of other specific disorders	genetic, familial or congenital disease	-0.493505	0.268	0.732	73
ENSG00000143889	HNRNPLL	EFO_0000508	Family history of other specific disorders	genetic, familial or congenital disease	-0.4221	0.299	0.701	11
ENSG00000151929	BAG3	EFO_0006336	Diastolic blood pressure, manual reading	measurement	-0.117147	0	1	1
ENSG00000127419	TMEM175	EFO_0004587	Lymphocyte count	measurement	-0.231337	0	1	1
ENSG00000125337	KIF25	EFO_0000508	Family history of other specific disorders	genetic, familial or congenital disease	-0.496916	0.276	0.724	24
ENSG00000139428	MMAB	EFO_0007777	Basal metabolic rate	measurement	0.194219	0.536	0.464	3
ENSG00000008838	MED24	EFO_0007989	Monocyte percentage	measurement	0.420709	0.551	0.449	3
ENSG00000106105	GARS1	MONDO_0015353			-0.564714	0.234	0.766	80
ENSG00000112343	TRIM38	EFO_0007010	Interpolated age of participant when cancer first diagnosed	measurement	-3.21738	0	1	1
ENSG00000122644	ARL4A	EFO_0001645	Heart disease | illnesses of adopted siblings	cardiovascular disease	0.0796413	1	0	1
ENSG00000185721	DRG1	EFO_0010642			-0.136966	0.484	0.516	1
ENSG00000167716	WDR81	EFO_0004314	Forced expiratory volume in 1-second (fev1)	measurement	0.0537922	0.534	0.466	3
ENSG00000182010	RTKN2	EFO_1001055	Hypothyroidism/myxoedema | non-cancer illness code, self-reported	Uncategorised	0.625256	1	0	1
ENSG00000069122	ADGRF5	EFO_0000508	Family history of other specific disorders	genetic, familial or congenital disease	-0.148609	0.424	0.576	45
ENSG00000002745	WNT16	EFO_0003882	Other specified osteoporosis	musculoskeletal or connective tissue disease	-1.30893	0.043	0.957	2
ENSG00000137265	IRF4	EFO_0009675	ICD10 D22: Melanocytic nevi (Gene-based burden)	cell proliferation disorder	0.0153946	0.513	0.487	1
ENSG00000244405	ETV5	EFO_0004612	High-density lipoprotein 3 cholesterol levels	measurement	-0.367068	0	1	1
ENSG00000140455	USP3	EFO_0004908	Testosterone to estradiol ratio	measurement	-0.732503	0.11	0.89	1
ENSG00000221988	PPT2	MONDO_0004979	Asthma	respiratory or thoracic disease	-2.01458	0.052	0.948	2
ENSG00000124788	ATXN1	EFO_0004736	Aspartate aminotransferase levels (UKB data field 30650) (Gene-based burden)	measurement	-2.12135	0.017	0.983	1
ENSG00000145431	PDGFC	EFO_0004612	High-density lipoprotein 3 cholesterol levels	measurement	-0.093751	0	1	1
ENSG00000115561	CHMP3	EFO_0000508	Family history of other specific disorders	genetic, familial or congenital disease	-0.678981	0.266	0.734	2
ENSG00000129933	MAU2	EFO_0004530	Triglyceride levels	measurement	0.00463129	0.517	0.483	5
ENSG00000152133	GPATCH11	EFO_0004532	Gamma glutamyltransferase levels (UKB data field 30730) (Gene-based burden)	measurement	-0.239751	0	1	1
ENSG00000164062	APEH	EFO_0007986	Reticulocyte count	measurement	0.113181	0.614	0.386	18
ENSG00000131435	PDLIM4	CHEBI_50845	Oxytetracycline | treatment/medication code	Uncategorised	-0.720788	0	1	1
ENSG00000102871	TRADD	EFO_0004584	Mean platelet (thrombocyte) volume	measurement	-0.259192	0	1	1
ENSG00000135596	MICAL1	EFO_0007777	Basal metabolic rate	measurement	-1.91707	0.366	0.634	1
ENSG00000125726	CD70	MONDO_0004979	Asthma	respiratory or thoracic disease	-0.0359113	0	1	1
ENSG00000100106	TRIOBP	EFO_0007908	Nitrogen dioxide air pollution; 2007	measurement	0.0262011	0.496	0.504	2
ENSG00000121895	TMEM156	EFO_0004527	Mean corpuscular haemoglobin	measurement	-0.122351	0.44	0.56	2
ENSG00000006659	LGALS14	EFO_0005090	Basophill count	measurement	0.0108322	0.49	0.51	2
ENSG00000204386	NEU1	EFO_0005091	Monocyte count	measurement	0.0374047	0.531	0.469	3
ENSG00000180917	CMTR2	EFO_0004611	Low density lipoprotein cholesterol levels	measurement	-0.0863133	0.441	0.559	3
ENSG00000124782	RREB1	EFO_0004312	Forced vital capacity (fvc)	measurement	0.193813	0.546	0.454	2
ENSG00000160563	MED27	EFO_0000508	Family history of other specific disorders	genetic, familial or congenital disease	-0.607868	0.223	0.777	8
ENSG00000283632	EXOC3L2	EFO_0004509	Hemoglobin [conditional]	measurement	0.0774239	0.568	0.432	5
ENSG00000130669	PAK4	EFO_0000508	Family history of other specific disorders	genetic, familial or congenital disease	-0.335393	0.341	0.659	25
ENSG00000160200	CBS	MONDO_0009352			-0.460461	0.275	0.725	269
ENSG00000179270	PCARE	MONDO_0800404			-0.158783	0.445	0.555	1
ENSG00000109919	MTCH2	EFO_0004339	Standing height	measurement	0.183727	0.519	0.481	2
ENSG00000133687	TMTC1	EFO_0007984	Platelet distribution width	measurement	0.258702	0.559	0.441	2
ENSG00000174080	CTSF	EFO_0004312	Forced vital capacity (fvc)	measurement	0.00946736	0.502	0.498	2
ENSG00000110237	ARHGEF17	EFO_0004314	Forced expiratory volume in 1-second (fev1)	measurement	-0.0826645	0.407	0.593	4
ENSG00000177646	ACAD9	EFO_0004819	Resistin levels	measurement	-2.88776	0	1	1
ENSG00000014123	UFL1	EFO_0004325	High blood pressure | vascular/heart problems diagnosed by doctor	measurement	0.0685765	1	0	1
ENSG00000275302	CCL4	EFO_0004842	Eosinophill count	measurement	-0.0940974	0	1	1
ENSG00000120889	TNFRSF10B	EFO_0007994	Neutrophil percentage of granulocytes	measurement	-0.0567661	0	1	1
ENSG00000198160	MIER1	EFO_0007988	White blood cell count	measurement	0.277758	1	0	1
ENSG00000198513	ATL1	HP_0012758			0.803694	0.702	0.298	2
ENSG00000004864	SLC25A13	EFO_0000508	Family history of other specific disorders	genetic, familial or congenital disease	-0.179726	0.418	0.582	22
ENSG00000198563	DDX39B	MONDO_0043839	Mouth ulcers | mouth/teeth dental problems	injury, poisoning or other complication	0.0060098	0.504	0.496	3
ENSG00000188786	MTF1	EFO_0004842	Eosinophill count	measurement	0.361332	1	0	1
ENSG00000101188	NTSR1	EFO_0004611	Low density lipoprotein cholesterol levels	measurement	0.197577	1	0	1
ENSG00000127666	TICAM1	Orphanet_1930			-0.205027	0.386	0.614	316
ENSG00000197579	TOPORS	MONDO_0019200			-0.177598	0.419	0.581	83
ENSG00000152804	HHEX	EFO_0004736	Aspartate aminotransferase levels (UKB data field 30650) (Gene-based burden)	measurement	-0.227778	0	1	1
ENSG00000107816	LZTS2	EFO_0004532	Gamma glutamyltransferase levels (UKB data field 30730) (Gene-based burden)	measurement	0.0639802	0.998	0.002	1
ENSG00000138356	AOX1	EFO_0000508	Family history of other specific disorders	genetic, familial or congenital disease	-0.277974	0.375	0.625	37
ENSG00000181026	AEN	EFO_0004526	Mean corpuscular volume	measurement	0.140111	0.547	0.453	2
ENSG00000204301	NOTCH4	EFO_0009718	Peak expiratory flow (pef)	measurement	-0.0436635	0.477	0.523	4
ENSG00000248672	LY75-CD302	EFO_0010701	Mean reticulocyte volume (UKB data field 30260) (Gene-based burden)	measurement	0.081594	0.557	0.443	3
ENSG00000156172	CFAP418	EFO_0020029			0.10216	0.544	0.456	2
ENSG00000214941	ZSWIM7	EFO_0004627	IGF 1 (UKB data field 30770) (Gene-based burden)	measurement	-0.956544	0.058	0.942	1
ENSG00000151240	DIP2C	HP_0001263			-0.145443	0.481	0.519	1
ENSG00000204248	COL11A2	EFO_1001986	Other acquired musculoskeletal deformity	musculoskeletal or connective tissue disease	-0.901938	0.133	0.867	59
ENSG00000007129	CEACAM21	EFO_0000508	Family history of other specific disorders	genetic, familial or congenital disease	-0.466075	0.28	0.72	12
ENSG00000204386	NEU1	MONDO_0005148	Type 2 diabetes	pancreas disease	0.744358	0.897	0.103	2
ENSG00000158022	TRIM63	EFO_0004528	Mean corpuscular haemoglobin concentration	measurement	-0.121696	0.429	0.571	2
ENSG00000163872	YEATS2	EFO_0004314	Forced expiratory volume in 1-second (fev1)	measurement	-0.0870187	0.469	0.531	2
ENSG00000106346	USP42	EFO_0007986	Reticulocyte count	measurement	0.0234037	0.525	0.475	3
ENSG00000140564	FURIN	EFO_0000612	Myocardial infarction	cardiovascular disease	0.302245	0.536	0.464	2
ENSG00000164080	RAD54L2	MONDO_0004979	Asthma	respiratory or thoracic disease	-0.0855098	0	1	1
ENSG00000173546	CSPG4	EFO_0007978	Red blood cell count	measurement	0.0192518	0.515	0.485	3
ENSG00000111860	CEP85L	EFO_0006336	Diastolic blood pressure, manual reading	measurement	-0.154232	0.464	0.536	2
ENSG00000081377	CDC14B	EFO_0008354	Number of incorrect matches in round	measurement	-0.430326	0	1	1
ENSG00000060749	QSER1	EFO_0003761	Depression	nervous system disease	-0.109831	0.407	0.593	1
ENSG00000112462	OR12D3	MONDO_0004892	For just reading/near work as you are getting older (called 'presbyopia') | reason for glasses/contact lenses	disease of visual system	0.537255	0.575	0.425	2
ENSG00000274523	RCC1L	EFO_0004778	Overall health rating	Uncategorised	0.0945823	1	0	1
ENSG00000146247	PHIP	HP_0001249			-0.207999	0.473	0.527	1
ENSG00000228727	SAPCD1	MONDO_0001898	Disorders of choroid and retina	disease of visual system	-0.389453	0.328	0.672	4
ENSG00000139832	RAB20	EFO_0007988	White blood cell count	measurement	-0.171646	0	1	1
ENSG00000143947	RPS27A	EFO_0000508	Family history of other specific disorders	genetic, familial or congenital disease	0.0570318	0.536	0.464	5
ENSG00000084652	TXLNA	EFO_0000508	Family history of other specific disorders	genetic, familial or congenital disease	-0.018375	0.48	0.52	19
ENSG00000135540	NHSL1	EFO_0004627	IGF 1 (UKB data field 30770) (Gene-based burden)	measurement	0.0497563	1	0	1
ENSG00000242689	CNTF	EFO_0000508	Family history of other specific disorders	genetic, familial or congenital disease	0.0269264	0.501	0.499	13
ENSG00000005471	ABCB4	EFO_0009534	Other biliary tract disease	gastrointestinal disease	-0.697886	0.026	0.974	4
ENSG00000119729	RHOQ	EFO_0004587	Lymphocyte count	measurement	0.0313511	0.672	0.328	1
ENSG00000100012	SEC14L3	EFO_0000508	Family history of other specific disorders	genetic, familial or congenital disease	0.0141017	0.498	0.502	13
ENSG00000163959	SLC51A	EFO_0007978	Red blood cell count	measurement	0.395384	1	0	1
ENSG00000183072	NKX2-5	EFO_0005207	Congenital heart disease	cardiovascular disease	-0.0377441	0.5	0.5	4
ENSG00000204520	MICA	EFO_1000897	Type 1 diabetes with ketoacidosis (PheCode 250.11)	pancreas disease	-0.0207251	0.496	0.504	8
ENSG00000204713	TRIM27	EFO_0004509	Hemoglobin [conditional]	measurement	0.0838117	0.533	0.467	2
ENSG00000117222	RBBP5	EFO_0004526	Mean corpuscular volume	measurement	-0.0849146	0.451	0.549	3
ENSG00000141431	ASXL3	HP_0001249			0.521321	0.66	0.34	2
ENSG00000144285	SCN1A	EFO_0004278	Sudden cardiac arrest in coronary artery disease	cardiovascular disease	-0.0932966	0.486	0.514	1
ENSG00000109182	CWH43	EFO_0006335	Systolic blood pressure, manual reading	measurement	-0.0403309	0.467	0.533	2
ENSG00000089597	GANAB	EFO_0003086	Other renal/kidney problem | non-cancer illness code, self-reported	urinary system disease	-0.0621291	0.472	0.528	41
ENSG00000138688	BLTP1	MONDO_0004979	Asthma	respiratory or thoracic disease	-0.0597302	0	1	1
ENSG00000146112	PPP1R18	EFO_0004314	Forced expiratory volume in 1-second (fev1)	measurement	-0.97626	0.293	0.707	2
ENSG00000099953	MMP11	EFO_0000508	Family history of other specific disorders	genetic, familial or congenital disease	-0.591055	0.237	0.763	35
ENSG00000228789	HCG22	HP_0002024	Malabsorption/coeliac disease | non-cancer illness code, self-reported	gastrointestinal disease	-0.0469226	0.482	0.518	5
ENSG00000104320	NBN	MONDO_0015356			-0.43788	0.294	0.706	1656
ENSG00000159199	ATP5MC1	MONDO_0005148	Type 2 diabetes	pancreas disease	-0.238928	0	1	1
ENSG00000142949	PTPRF	EFO_0004784	Age completed full time education	measurement	0.264039	0.53	0.47	3
ENSG00000159082	SYNJ1	MONDO_0100062			-0.417575	0.318	0.682	1133
ENSG00000182670	TTC3	EFO_0004305	Nucleated red blood cell count	measurement	-0.155008	0	1	1
ENSG00000242110	AMACR	EFO_0000508	Family history of other specific disorders	genetic, familial or congenital disease	-0.615987	0.211	0.789	14
ENSG00000101276	SLC52A3	MONDO_0015307			-0.085364	0.485	0.515	1
ENSG00000131116	ZNF428	EFO_0009390	Sum neutrophil eosinophil counts	measurement	0.00176169	0.487	0.513	2
ENSG00000204290	BTNL2	MONDO_0002406	Chronic dermatitis due to solar radiation	integumentary system disease	-0.00782395	0.493	0.507	12
ENSG00000125445	MRPS7	HP_0000407			0.183389	0.557	0.443	2
ENSG00000180644	PRF1	EFO_0000574	ICD10 C85.1: Unspecified B-cell lymphoma (Gene-based burden)	cell proliferation disorder	-0.60346	0.222	0.778	27
ENSG00000127831	VIL1	EFO_0004696	Serum levels of protein SHBG	measurement	-0.00196456	0.492	0.508	3
ENSG00000130511	SSBP4	EFO_0004536	Serum levels of protein TBP	measurement	0.0745708	1	0	1
ENSG00000197912	SPG7	EFO_0009718	Peak expiratory flow (pef)	measurement	-11.2764	0	1	1
ENSG00000048828	FAM120A	EFO_0009819	Comparative body size at age 10	Uncategorised	0.0587653	0.537	0.463	3
ENSG00000139718	SETD1B	EFO_0004527	Mean corpuscular haemoglobin	measurement	0.00395686	0.507	0.493	3
ENSG00000163599	CTLA4	EFO_0009459	Rheumatoid arthritis (ACPA-positive)	musculoskeletal or connective tissue disease	-1.0004	0	1	1
ENSG00000105617	LENG1	EFO_0000508	Family history of other specific disorders	genetic, familial or congenital disease	-0.218602	0.384	0.616	20
ENSG00000182685	BRICD5	EFO_0004980	Appendicular lean mass	measurement	-0.162689	0	1	1
ENSG00000185811	IKZF1	EFO_0004833	Neutrophill count	measurement	0.166921	1	0	1
ENSG00000189227	C15orf61	EFO_0003923	Heel bone mineral density (bmd) t-score, automated (right)	measurement	0.23928	1	0	1
ENSG00000117400	MPL	EFO_0002430			-0.286669	0.372	0.628	18
ENSG00000171202	TMEM126A	MONDO_0010788			-0.0505209	0.478	0.522	18
ENSG00000205838	TTC23L	EFO_0007985	Platelet crit	measurement	-0.254889	0	1	1
ENSG00000055118	KCNH2	Orphanet_871			-0.106962	0.485	0.515	1
ENSG00000100813	ACIN1	EFO_0000508	Family history of other specific disorders	genetic, familial or congenital disease	0.0900876	0.544	0.456	55
ENSG00000166275	BORCS7	EFO_0004339	Standing height	measurement	-0.358315	0	1	1
ENSG00000136059	VILL	EFO_1000243	Sebaceous cyst	cell proliferation disorder	0.0423808	0.513	0.487	4
ENSG00000157423	HYDIN	EFO_0000508	Family history of other specific disorders	genetic, familial or congenital disease	-0.160943	0.43	0.57	110
ENSG00000232040	SCAND3	EFO_0005409	Trunk predicted mass	measurement	0.116027	0.533	0.467	2
ENSG00000064201	TSPAN32	EFO_0004587	Lymphocyte count	measurement	0.11023	0.507	0.493	2
ENSG00000179262	RAD23A	EFO_0010700	High light scatter reticulocyte percentage (UKB data field 30290) (Gene-based burden)	measurement	-0.101885	0.17	0.83	1
ENSG00000115568	ZNF142	EFO_0004696	Serum levels of protein SHBG	measurement	0.131613	0.559	0.441	3
ENSG00000272398	CD24	EFO_0007978	Red blood cell count	measurement	0.110327	1	0	1
ENSG00000129355	CDKN2D	EFO_0003767	Inflammatory bowel disease and other gastroenteritis and colitis	gastrointestinal disease	-1.75336	0	1	1
ENSG00000198535	C2CD4A	EFO_0004307	Two-hour glucose	measurement	0.0424163	1	0	1
ENSG00000105516	DBP	EFO_0004574	Total cholesterol levels	measurement	-0.739932	0	1	1
ENSG00000173442	EHBP1L1	CHEBI_6801	Metformin | treatment/medication code	Uncategorised	-1.70148	0	1	1
ENSG00000254986	DPP3	EFO_0004696	Serum levels of protein SHBG	measurement	-0.237406	0	1	1
ENSG00000072310	SREBF1	EFO_0006335	Systolic blood pressure, manual reading	measurement	-0.119574	0	1	1
ENSG00000115211	EIF2B4	EFO_0004458	C reactive protein levels (UKB data field 30710) (Gene-based burden)	measurement	0.0778155	0.536	0.464	3
ENSG00000165084	C8orf34	EFO_0005091	Monocyte count	measurement	0.124776	1	0	1
ENSG00000145743	FBXL17	EFO_0004308	Decreased white blood cell count	measurement	-2.36026	0	1	1
ENSG00000179915	NRXN1	EFO_0003756	Autism, asperger's or autistic spectrum disorder | mental health problems ever diagnosed by a professional	nervous system disease	-0.324043	0.358	0.642	5
ENSG00000125686	MED1	EFO_0004612	High-density lipoprotein 3 cholesterol levels	measurement	-0.133611	0.482	0.518	3
ENSG00000144580	CNOT9	EFO_0004339	Standing height	measurement	0.0538128	0.534	0.466	3
ENSG00000101004	NINL	EFO_0004587	Lymphocyte count	measurement	-0.0712302	0.477	0.523	2
ENSG00000111801	BTN3A3	EFO_0009464	Corneal opacity and other disorders of cornea	disease of visual system	-1.32771	0.043	0.957	2
ENSG00000023516	AKAP11	EFO_0004338	Weight, manual entry	measurement	0.344426	0.556	0.444	2
ENSG00000250741	NT5C1B-RDH14	EFO_0007149	Acute appendicitis	gastrointestinal disease	0.893654	1	0	1
ENSG00000106993	CDC37L1	EFO_0004468	ICD10 R73: Elevated blood glucose level (Gene-based burden)	measurement	-0.173937	0	1	1
ENSG00000095397	WHRN	EFO_0004612	High-density lipoprotein 3 cholesterol levels	measurement	3.54925	1	0	1
ENSG00000198324	PHETA1	EFO_0007978	Red blood cell count	measurement	-0.0298431	0.486	0.514	4
ENSG00000113068	PFDN1	EFO_0000508	Family history of other specific disorders	genetic, familial or congenital disease	0.0600927	0.536	0.464	5
ENSG00000184428	TOP1MT	EFO_0004627	IGF 1 (UKB data field 30770) (Gene-based burden)	measurement	-0.667874	0	1	1
ENSG00000116288	PARK7	EFO_0009805	Whole body water mass	measurement	-1.91162	0	1	1
ENSG00000136492	BRIP1	MONDO_0019391			-0.353067	0.318	0.682	20
ENSG00000116127	ALMS1	EFO_0009795	Urea levels (UKB data field 30670) (Gene-based burden)	measurement	-0.0332028	0.453	0.547	9
ENSG00000116717	GADD45A	EFO_0004584	Mean platelet (thrombocyte) volume	measurement	-0.0714405	0	1	1
ENSG00000198899	MT-ATP6	Orphanet_1872			-0.048532	0.489	0.511	1
ENSG00000173218	VANGL1	MONDO_0016032			-0.0978924	0.485	0.515	1
ENSG00000162613	FUBP1	EFO_0004338	Weight, manual entry	measurement	-4.23946	0	1	1
ENSG00000173610	UGT2A1	EFO_0000508	Family history of other specific disorders	genetic, familial or congenital disease	0.0810742	0.552	0.448	22
ENSG00000241878	PISD	EFO_0007986	Reticulocyte count	measurement	0.0203283	0.488	0.512	2
ENSG00000128268	MGAT3	EFO_0004339	Standing height	measurement	-0.0434532	0.468	0.532	2
ENSG00000163817	SLC6A20	EFO_0000508	Family history of other specific disorders	genetic, familial or congenital disease	-0.157486	0.396	0.604	30
ENSG00000175324	LSM1	HP_0000023	Inguinal hernia	phenotype	-0.11244	0.487	0.513	1
ENSG00000170759	KIF5B	HP_0030195			-0.196252	0.474	0.526	1
ENSG00000198836	OPA1	MONDO_0019200			-0.165573	0.477	0.523	1
ENSG00000104853	CLPTM1	EFO_0000677	Specific nonpsychotic mental disorders due to brain damage	nervous system disease	-1.99907	0.003	0.997	2
ENSG00000112769	LAMA4	Orphanet_247			-0.0642165	0.489	0.511	1
ENSG00000110436	SLC1A2	EFO_1000627	Other disorders of thyroid	endocrine system disease	-0.407298	0.226	0.774	3
ENSG00000130338	TULP4	EFO_0007986	Reticulocyte count	measurement	0.104361	1	0	1
ENSG00000197345	MRPL21	EFO_0010701	Mean reticulocyte volume (UKB data field 30260) (Gene-based burden)	measurement	0.223219	1	0	1
ENSG00000075043	KCNQ2	HP_0001290			-0.194195	0.473	0.527	1
ENSG00000119669	IRF2BPL	EFO_0003756	Autism, asperger's or autistic spectrum disorder | mental health problems ever diagnosed by a professional	nervous system disease	-0.0952082	0.486	0.514	1
ENSG00000120662	MTRF1	EFO_0008111	No | surgery/amputation of toe or leg	measurement	0.731986	1	0	1
ENSG00000130656	HBZ	EFO_0004528	Mean corpuscular haemoglobin concentration	measurement	-0.077873	0.427	0.573	7
ENSG00000159459	UBR1	EFO_0000508	Family history of other specific disorders	genetic, familial or congenital disease	-0.547965	0.244	0.756	44
ENSG00000166963	MAP1A	EFO_0004528	Mean corpuscular haemoglobin concentration	measurement	0.172398	0.632	0.368	2
ENSG00000186567	CEACAM19	EFO_0004308	Decreased white blood cell count	measurement	-0.08242	0	1	1
ENSG00000196666	FAM180B	EFO_0000508	Family history of other specific disorders	genetic, familial or congenital disease	-0.0926693	0.47	0.53	6
ENSG00000218819	TDRD15	GO_0036273	Response to statins (LDL cholesterol change)	measurement	-0.507445	0.284	0.716	3
ENSG00000064666	CNN2	EFO_0004509	Hemoglobin [conditional]	measurement	-0.0496292	0.462	0.538	2
ENSG00000137720	CFAP68	EFO_0004842	Eosinophill count	measurement	-0.189725	0	1	1
ENSG00000101292	PROKR2	MONDO_0007844			-0.0779617	0.485	0.515	1
ENSG00000165661	QSOX2	EFO_0000508	Family history of other specific disorders	genetic, familial or congenital disease	-0.0633497	0.466	0.534	32
ENSG00000084073	ZMPSTE24	Orphanet_1662			-0.462676	0.294	0.706	60
ENSG00000198793	MTOR	EFO_0010642			-0.158093	0.478	0.522	1
ENSG00000103056	SMPD3	EFO_0009188	Red blood cell (erythrocyte) distribution width	measurement	-0.301099	0.463	0.537	4
ENSG00000114023	FAM162A	EFO_0004541	Glycated haemoglobin HbA1c levels adjusted for BMI	measurement	-0.079722	0	1	1
ENSG00000058866	DGKG	EFO_0004308	Decreased white blood cell count	measurement	0.557903	0.547	0.453	1
ENSG00000112619	PRPH2	Orphanet_71862	Hereditary retinal dystrophies	disease of visual system	-0.130222	0.437	0.563	59
ENSG00000113790	EHHADH	EFO_0004696	Serum levels of protein SHBG	measurement	0.0786182	0.552	0.448	2
ENSG00000149489	ROM1	EFO_0000508	Family history of other specific disorders	genetic, familial or congenital disease	-0.623136	0.197	0.803	16
ENSG00000243509	TNFRSF6B	EFO_0004587	Lymphocyte count	measurement	0.033263	0.53	0.47	3
ENSG00000167487	KLHL26	EFO_0000508	Family history of other specific disorders	genetic, familial or congenital disease	-0.00901799	0.503	0.497	23
ENSG00000068028	RASSF1	EFO_0004908	Testosterone to estradiol ratio	measurement	0.107654	1	0	1
ENSG00000185614	INKA1	EFO_0006336	Diastolic blood pressure, manual reading	measurement	-0.300729	0	1	1
ENSG00000147124	ZNF41	EFO_0000508	Family history of other specific disorders	genetic, familial or congenital disease	-0.354271	0.337	0.663	38
ENSG00000149016	TUT1	EFO_0004612	High-density lipoprotein 3 cholesterol levels	measurement	-0.277341	0	1	1
ENSG00000163736	PPBP	EFO_0000508	Family history of other specific disorders	genetic, familial or congenital disease	0.0882083	0.536	0.464	3
ENSG00000010319	SEMA3G	EFO_0004528	Mean corpuscular haemoglobin concentration	measurement	-0.499845	0.011	0.989	1
ENSG00000162747	FCGR3B	EFO_0004736	Aspartate aminotransferase levels (UKB data field 30650) (Gene-based burden)	measurement	-0.0173913	0.486	0.514	3
ENSG00000012660	ELOVL5	EFO_0009056			0.05014	0.523	0.477	7
ENSG00000064218	DMRT3	HP_0000131	ICD10 D25: Leiomyoma of uterus (Gene-based burden)	phenotype	-0.189079	0.375	0.625	2
ENSG00000128346	C22orf23	EFO_0000508	Family history of other specific disorders	genetic, familial or congenital disease	-0.13222	0.486	0.514	1
ENSG00000173575	CHD2	HP_0012758			-0.0821656	0.484	0.516	1
ENSG00000104267	CA2	EFO_0010701	Mean reticulocyte volume (UKB data field 30260) (Gene-based burden)	measurement	0.0429113	0.536	0.464	3
ENSG00000141098	GFOD2	EFO_0007978	Red blood cell count	measurement	0.210601	1	0	1
ENSG00000228253	MT-ATP8	MONDO_0010771			-0.158783	0.445	0.555	1
ENSG00000238083	LRRC37A2	EFO_0007986	Reticulocyte count	measurement	0.0363305	0.526	0.474	2
ENSG00000163132	MSX1	Orphanet_2228			-0.579493	0.23	0.77	52
ENSG00000055955	ITIH4	EFO_0004615	Serum levels of protein APOB	measurement	0.0451077	0.9	0.1	1
ENSG00000186440	OR6P1	EFO_0010701	Mean reticulocyte volume (UKB data field 30260) (Gene-based burden)	measurement	0.176443	0.635	0.365	4
ENSG00000197457	STMN3	EFO_0004587	Lymphocyte count	measurement	-0.085485	0	1	1
ENSG00000133962	CATSPERB	EFO_0004309	Platelet count	measurement	0.0303521	0.516	0.484	2
ENSG00000001626	CFTR	MONDO_0008887			-0.270503	0.363	0.637	458
ENSG00000179855	GIPC3	HP_0000407			-0.108554	0.485	0.515	1
ENSG00000198198	SZT2	EFO_0006336	Diastolic blood pressure, manual reading	measurement	0.136345	0.512	0.488	2
ENSG00000172057	ORMDL3	EFO_0004617	Cystatin C levels (UKB data field 30720) (Gene-based burden)	measurement	0.154394	1	0	1
ENSG00000090447	TFAP4	EFO_0004533	Alkaline phosphatase levels (UKB data field 30610) (Gene-based burden)	measurement	3.93495	1	0	1
ENSG00000179918	SEPHS2	EFO_0005091	Monocyte count	measurement	0.127355	0.51	0.49	2
ENSG00000153989	NUS1	MONDO_0020340			-0.0942195	0.486	0.514	1
ENSG00000140986	RPL3L	EFO_0006335	Systolic blood pressure, manual reading	measurement	0.275218	1	0	1
ENSG00000188549	CCDC9B	EFO_0004312	Forced vital capacity (fvc)	measurement	-1.10635	0	1	1
ENSG00000204538	PSORS1C2	HP_0001259	Coma	phenotype	-1.58279	0.023	0.977	7
ENSG00000132471	WBP2	EFO_0001063	Hearing difficulty/problems: I am completely deaf (UKB data field 2247_99)	nervous system disease	-0.790564	0.174	0.826	5
ENSG00000109775	UFSP2	EFO_0000508	Family history of other specific disorders	genetic, familial or congenital disease	-0.247272	0.375	0.625	16
ENSG00000149596	JPH2	EFO_0003911	Atrial fibrillation and flutter	cardiovascular disease	-0.108424	0.405	0.595	1
ENSG00000147570	DNAJC5B	EFO_0004526	Mean corpuscular volume	measurement	7.86573	1	0	1
ENSG00000158428	CATIP	EFO_0000508	Family history of other specific disorders	genetic, familial or congenital disease	-0.517629	0.239	0.761	16
ENSG00000100368	CSF2RB	EFO_0000508	Family history of other specific disorders	genetic, familial or congenital disease	-0.364766	0.334	0.666	38
ENSG00000149633	KIAA1755	EFO_0004326	Pulse rate	measurement	-0.461621	0.23	0.77	5
ENSG00000176845	METRNL	EFO_0004528	Mean corpuscular haemoglobin concentration	measurement	-0.114954	0	1	1
ENSG00000073169	SELENOO	EFO_0004631	Anxiety score x vitamin D PRS interaction	phenotype	0.105365	0.533	0.467	4
ENSG00000178752	ERFE	EFO_0004528	Mean corpuscular haemoglobin concentration	measurement	-0.014209	0.001	0.999	1
ENSG00000170802	FOXN2	EFO_0004980	Appendicular lean mass	measurement	-0.000711014	0.492	0.508	3
ENSG00000115541	HSPE1	EFO_0000508	Family history of other specific disorders	genetic, familial or congenital disease	-0.0940836	0.486	0.514	1
ENSG00000135723	FHOD1	EFO_0011011	Sitting height	measurement	1.8416	1	0	1
ENSG00000141380	SS18	EFO_0005090	Basophill count	measurement	-0.232907	0	1	1
ENSG00000114316	USP4	EFO_0008002	Strenuous sports | types of physical activity in last 4 weeks	measurement	0.00321953	0.49	0.51	2
ENSG00000135636	DYSF	EFO_0004980	Appendicular lean mass	measurement	-0.0202158	0.489	0.511	4
ENSG00000136381	IREB2	EFO_0007328	Influenza	infectious disease	-0.423668	0	1	1
ENSG00000179364	PACS2	MONDO_0018226			0.569143	0.639	0.361	2
ENSG00000204138	PHACTR4	EFO_0004842	Eosinophill count	measurement	0.0163588	0.495	0.505	2
ENSG00000149485	FADS1	EFO_0007993	Lymphocyte percentage	measurement	0.111575	0.571	0.429	2
ENSG00000130702	LAMA5	EFO_0003835	"Benign neoplasm of colon, rectum, anus and anal canal"	cell proliferation disorder	0.351524	0.815	0.185	13
ENSG00000145476	CYP4V2	HP_0004418	Phlebitis and thrombophlebitis	cardiovascular disease	-0.0196075	0.497	0.503	3
ENSG00000273079	GRIN2B	MONDO_0035122			0.419979	0.62	0.38	2
ENSG00000155099	PIP4P2	EFO_0004509	Hemoglobin [conditional]	measurement	0.0397744	1	0	1
ENSG00000160917	CPSF4	EFO_0004627	IGF 1 (UKB data field 30770) (Gene-based burden)	measurement	0.0119132	0.493	0.507	2
ENSG00000178026	LRRC75B	EFO_0004838	Calcium levels (UKB data field 30680) (Gene-based burden)	measurement	-0.0284744	0	1	1
ENSG00000136436	CALCOCO2	EFO_0007989	Monocyte percentage	measurement	0.34512	1	0	1
ENSG00000007062	PROM1	MONDO_0018998			0.832011	0.735	0.265	2
ENSG00000116062	MSH6	EFO_0007985	Platelet crit	measurement	0.0342836	1	0	1
ENSG00000119782	FKBP1B	EFO_0009819	Comparative body size at age 10	Uncategorised	-0.226549	0	1	1
ENSG00000129354	AP1M2	EFO_0004309	Platelet count	measurement	-0.0464972	0.437	0.563	4
ENSG00000075151	EIF4G3	EFO_0004584	Mean platelet (thrombocyte) volume	measurement	-0.0424806	0.467	0.533	2
ENSG00000185800	DMWD	EFO_0004509	Hemoglobin [conditional]	measurement	-0.0486064	0.034	0.966	1
ENSG00000124508	BTN2A2	EFO_0009602	ICD10 N42: Other and unspecified disorders of prostate (Gene-based burden)	reproductive system or breast disease	-0.0637031	0.407	0.593	1
ENSG00000142632	ARHGEF19	EFO_0004535	Serum levels of protein ALB	measurement	-0.035359	0.482	0.518	4
ENSG00000088256	GNA11	MONDO_0018458			-0.6726	0.218	0.782	26
ENSG00000095564	BTAF1	EFO_0000508	Family history of other specific disorders	genetic, familial or congenital disease	0.0253915	0.507	0.493	40
ENSG00000177225	GATD1	EFO_0004695	Intra-ocular pressure, goldmann-correlated (left)	measurement	-0.0378831	0.494	0.506	3
ENSG00000115649	CNPPD1	EFO_0007990	Neutrophill percentage	measurement	0.0774987	1	0	1
ENSG00000050555	LAMC3	HP_0001249			-0.0646979	0.487	0.513	1
ENSG00000275302	CCL4	EFO_0004337	Antonym | fi11	biological process	-0.144095	0	1	1
ENSG00000157191	NECAP2	EFO_1001460	Diverticulosis and diverticulitis	gastrointestinal disease	-0.0788738	0.501	0.499	1
ENSG00000168631	MUCL3	HP_0001094	ICD10 H20: Iridocyclitis (Gene-based burden)	phenotype	-0.273925	0.383	0.617	5
ENSG00000111252	SH2B3	EFO_0007996	Eosinophil percentage of granulocytes	measurement	1.98383	1	0	1
ENSG00000137135	ARHGEF39	EFO_0004584	Mean platelet (thrombocyte) volume	measurement	-0.277091	0	1	1
ENSG00000244734	HBB	MONDO_0007705			-0.217565	0.398	0.602	50
ENSG00000187837	H1-2	EFO_1000897	Type 1 diabetes with ketoacidosis (PheCode 250.11)	pancreas disease	2.78788	1	0	1
ENSG00000121101	TEX14	EFO_0007989	Monocyte percentage	measurement	0.368616	1	0	1
ENSG00000125817	CENPB	EFO_0000508	Family history of other specific disorders	genetic, familial or congenital disease	0.0529314	0.533	0.467	16
ENSG00000121634	GJA8	Orphanet_250989			0.0357748	0.504	0.496	2
ENSG00000159314	ARHGAP27	EFO_0006335	Systolic blood pressure, manual reading	measurement	0.0164032	0.496	0.504	2
ENSG00000089693	MLF2	HP_0000364	Hearing difficulty/problems with background noise	phenotype	0.516717	1	0	1
ENSG00000123411	IKZF4	EFO_0005140	Autoimmune traits	immune system disease	-0.216314	0	1	1
ENSG00000165915	SLC39A13	EFO_0004337	Antonym | fi11	biological process	-1.23389	0.034	0.966	1
ENSG00000176953	NFATC2IP	EFO_0000508	Family history of other specific disorders	genetic, familial or congenital disease	-0.0111219	0.492	0.508	14
ENSG00000214756	CSKMT	EFO_0004980	Appendicular lean mass	measurement	0.0588313	0.535	0.465	2
ENSG00000143252	SDHC	MONDO_0011719			-0.516927	0.249	0.751	477
ENSG00000131437	KIF3A	EFO_0000400	Diabetes mellitus	pancreas disease	-0.019261	0.434	0.566	1
ENSG00000119661	DNAL1	EFO_0004312	Forced vital capacity (fvc)	measurement	2.33354	1	0	1
ENSG00000124762	CDKN1A	EFO_0000275	Atrial fibrillation | non-cancer illness code, self-reported	cardiovascular disease	0.333116	1	0	1
ENSG00000140564	FURIN	EFO_0004833	Neutrophill count	measurement	0.0422495	0.523	0.477	1
ENSG00000169442	CD52	EFO_0004842	Eosinophill count	measurement	0.0141861	0.499	0.501	4
ENSG00000025434	NR1H3	EFO_0000508	Family history of other specific disorders	genetic, familial or congenital disease	-0.279886	0.36	0.64	13
ENSG00000205639	MFSD2B	EFO_0010700	High light scatter reticulocyte percentage (UKB data field 30290) (Gene-based burden)	measurement	0.3754	0.608	0.392	2
ENSG00000165244	ZNF367	EFO_0004584	Mean platelet (thrombocyte) volume	measurement	-0.0586218	0.494	0.506	3
ENSG00000173110	HSPA6	EFO_0003767	Inflammatory bowel disease and other gastroenteritis and colitis	gastrointestinal disease	0.0187682	0.51	0.49	3
ENSG00000163938	GNL3	EFO_0004631	Anxiety score x vitamin D PRS interaction	phenotype	-0.0669484	0.469	0.531	3
ENSG00000163938	GNL3	EFO_0009270	Heel bone mineral density (bmd) t-score, automated	measurement	-0.178202	0	1	1
ENSG00000120725	SIL1	Orphanet_559			-0.495455	0.254	0.746	218
ENSG00000156531	PHF6	MONDO_0008438			-0.158783	0.445	0.555	1
ENSG00000278558	TMEM191B	EFO_0000508	Family history of other specific disorders	genetic, familial or congenital disease	0.00943309	0.504	0.496	16
ENSG00000003756	RBM5	EFO_0004541	Glycated haemoglobin HbA1c levels adjusted for BMI	measurement	-0.025774	0.492	0.508	4
ENSG00000167914	GSDMA	EFO_0009388	Sum basophil neutrophil counts	measurement	-0.475798	0.331	0.669	2
ENSG00000143631	FLG	HP_0007446			-0.0674568	0.488	0.512	1
ENSG00000115568	ZNF142	EFO_0004309	Platelet count	measurement	0.631663	1	0	1
ENSG00000111199	TRPV4	MONDO_0007986			-0.360395	0.317	0.683	119
ENSG00000103671	TRIP4	EFO_0004584	Mean platelet (thrombocyte) volume	measurement	0.0353168	0.539	0.461	4
ENSG00000168769	TET2	EFO_0009388	Sum basophil neutrophil counts	measurement	0.392987	1	0	1
ENSG00000204217	BMPR2	EFO_0004314	Forced expiratory volume in 1-second (fev1)	measurement	0.996671	0.774	0.226	1
ENSG00000115368	WDR75	EFO_0000508	Family history of other specific disorders	genetic, familial or congenital disease	-0.296731	0.342	0.658	25
ENSG00000011021	CLCN6	EFO_0004528	Mean corpuscular haemoglobin concentration	measurement	-0.0555341	0.455	0.545	10
ENSG00000138136	LBX1	EFO_0000508	Family history of other specific disorders	genetic, familial or congenital disease	-0.0449662	0.486	0.514	7
ENSG00000139219	COL2A1	MONDO_0012126			-0.779671	0.162	0.838	32
ENSG00000141452	RMC1	EFO_0007987	DNA methylation-estimated granulocyte proportions	measurement	0.036734	0.528	0.472	3
ENSG00000128311	TST	EFO_0007994	Neutrophil percentage of granulocytes	measurement	0.281958	1	0	1
ENSG00000163785	RYK	EFO_0004312	Forced vital capacity (fvc)	measurement	0.161591	0.556	0.444	2
ENSG00000137411	VARS2	EFO_0007978	Red blood cell count	measurement	-0.0282748	0.491	0.509	4
ENSG00000110046	ATG2A	EFO_0004531	Urate levels (UKB data field 30880) (Gene-based burden)	measurement	0.0157439	0.516	0.484	3
ENSG00000091536	MYO15A	MONDO_0019587			-0.574939	0.233	0.767	15
ENSG00000123485	HJURP	EFO_0005556	Gilbert syndrome	genetic, familial or congenital disease	0.00485757	0.512	0.488	1
ENSG00000173110	HSPA6	EFO_0004526	Mean corpuscular volume	measurement	0.0298016	0.522	0.478	3
ENSG00000205784	ARRDC5	EFO_0007814	3mm regularity index (left)	measurement	-0.198123	0	1	1
ENSG00000152454	ZNF256	EFO_0007984	Platelet distribution width	measurement	-0.275045	0	1	1
ENSG00000161955	TNFSF13	EFO_0004570	Total bilirubin levels (UKB data field 30840) (Gene-based burden)	measurement	0.120872	1	0	1
ENSG00000143921	ABCG8	HP_0002027	Abdominal pain	phenotype	0.0541672	0.507	0.493	2
ENSG00000179846	NKPD1	EFO_0005409	Trunk predicted mass	measurement	-1.92018	0	1	1
ENSG00000070047	PHRF1	HP_0000836	Hypothyroidism/myxoedema | non-cancer illness code, self-reported	Uncategorised	2.67326	1	0	1
ENSG00000175643	RMI2	MONDO_0800130			-0.689128	0.257	0.743	3
ENSG00000176476	SGF29	EFO_0004536	Serum levels of protein TBP	measurement	-0.193599	0	1	1
ENSG00000166170	BAG5	EFO_0004509	Hemoglobin [conditional]	measurement	0.173341	0.543	0.457	2
ENSG00000143373	ZNF687	HP_0012388	ICD10 J20: Acute bronchitis (Gene-based burden)	phenotype	-0.122387	0.484	0.516	1
ENSG00000166532	RIMKLB	EFO_0004587	Lymphocyte count	measurement	0.0749022	0.552	0.448	2
ENSG00000188582	PAQR9	EFO_0010701	Mean reticulocyte volume (UKB data field 30260) (Gene-based burden)	measurement	-0.387507	0	1	1
ENSG00000231852	CYP21A2	EFO_1001086	"Redundant prepuce, phimosis and paraphimosis"	reproductive system or breast disease	0.107137	0.508	0.492	2
ENSG00000167674	HDGFL2	EFO_0007985	Platelet crit	measurement	0.198995	1	0	1
ENSG00000061656	SPAG4	EFO_0004980	Appendicular lean mass	measurement	0.0164109	0.494	0.506	6
ENSG00000203791	EEF1AKMT2	EFO_0007984	Platelet distribution width	measurement	0.0759349	1	0	1
ENSG00000134262	AP4B1	EFO_0009518	Complication of amputation stump (PheCode 874)	injury, poisoning or other complication	0.0614469	0.509	0.491	2
ENSG00000168268	NT5DC2	EFO_0000508	Family history of other specific disorders	genetic, familial or congenital disease	-0.00936476	0.489	0.511	26
ENSG00000077498	TYR	EFO_0030051			-0.105108	0.409	0.591	1
ENSG00000150628	SPATA4	EFO_0000508	Family history of other specific disorders	genetic, familial or congenital disease	-0.0744599	0.46	0.54	17
ENSG00000184261	KCNK12	MONDO_0005835			-0.116585	0.445	0.555	2
ENSG00000206503	HLA-A	EFO_0004541	Glycated haemoglobin HbA1c levels adjusted for BMI	measurement	-0.00645618	0.489	0.511	6
ENSG00000204386	NEU1	EFO_0000684	Symptoms involving respiratory system and other chest symptoms	respiratory or thoracic disease	-0.0722998	0.468	0.532	1
ENSG00000150403	TMCO3	EFO_0007989	Monocyte percentage	measurement	0.0416039	0.538	0.462	3
ENSG00000166006	KCNC2	HP_0012758			-0.239962	0.468	0.532	1
ENSG00000181652	ATG9B	EFO_0004266	Premature ovarian failure	reproductive system or breast disease	-0.158783	0.445	0.555	1
ENSG00000184647	PRSS55	EFO_0004308	Decreased white blood cell count	measurement	0.077979	0.529	0.471	2
ENSG00000198563	DDX39B	MONDO_0019296	Symptoms and signs involving the skin and subcutaneous tissue	integumentary system disease	0.0216648	0.494	0.506	2
ENSG00000184517	ZFP1	EFO_0004612	High-density lipoprotein 3 cholesterol levels	measurement	-0.0365979	0	1	1
ENSG00000142173	COL6A2	EFO_0004528	Mean corpuscular haemoglobin concentration	measurement	0.207865	1	0	1
ENSG00000073050	XRCC1	EFO_0004611	Low density lipoprotein cholesterol levels	measurement	0.0233858	0.497	0.503	2
ENSG00000101191	DIDO1	EFO_0004342	Waist circumference	measurement	4.53757	1	0	1
ENSG00000180209	MYL11	EFO_0000508	Family history of other specific disorders	genetic, familial or congenital disease	0.0988224	0.544	0.456	3
ENSG00000151474	FRMD4A	MONDO_0014787			-0.322299	0.386	0.614	4
ENSG00000196126	HLA-DRB1	EFO_0003767	Inflammatory bowel disease and other gastroenteritis and colitis	gastrointestinal disease	0.00193896	0.521	0.479	6
ENSG00000117616	RSRP1	EFO_0009270	Heel bone mineral density (bmd) t-score, automated	measurement	0.973978	0.761	0.239	1
ENSG00000073849	ST6GAL1	EFO_0009518	Complication of amputation stump (PheCode 874)	injury, poisoning or other complication	0.608863	1	0	1
ENSG00000070018	LRP6	EFO_0000508	Family history of other specific disorders	genetic, familial or congenital disease	-0.771349	0.169	0.831	42
ENSG00000149131	SERPING1	MONDO_0015699			-0.535338	0.283	0.717	5
ENSG00000164007	CLDN19	EFO_0000508	Family history of other specific disorders	genetic, familial or congenital disease	-0.0765128	0.472	0.528	10
ENSG00000062716	VMP1	EFO_0004348	Hematocrit	measurement	-0.0788871	0	1	1
ENSG00000076685	NT5C2	EFO_0009749	Age first had sexual intercourse	measurement	-0.732524	0	1	1
ENSG00000106526	ACTR3C	EFO_0007937	Serum levels of protein IRF6	measurement	1.75792	1	0	1
ENSG00000130226	DPP6	Orphanet_228140			-0.319682	0.375	0.625	5
ENSG00000189077	TMEM120A	EFO_0004631	Anxiety score x vitamin D PRS interaction	phenotype	0.0469823	1	0	1
ENSG00000143384	MCL1	EFO_0004535	Serum levels of protein ALB	measurement	0.198986	1	0	1
ENSG00000197870	PRB3	EFO_0000508	Family history of other specific disorders	genetic, familial or congenital disease	0.0176849	0.522	0.478	22
ENSG00000143631	FLG	MONDO_0019269			-0.268767	0.382	0.618	4
ENSG00000196839	ADA	EFO_0000508	Family history of other specific disorders	genetic, familial or congenital disease	-0.0896947	0.485	0.515	1
ENSG00000110514	MADD	EFO_0011011	Sitting height	measurement	-0.314245	0.403	0.597	2
ENSG00000127616	SMARCA4	MONDO_0002070			-0.151236	0.479	0.521	1
ENSG00000168970	JMJD7-PLA2G4B	EFO_0000400	Diabetes mellitus	pancreas disease	0.0289483	0.513	0.487	2
ENSG00000157895	C12orf43	EFO_0004799	Cholelithiasis with other cholecystitis	gastrointestinal disease	0.137581	0.629	0.371	7
ENSG00000138685	FGF2	EFO_0009805	Whole body water mass	measurement	-0.657248	0	1	1
ENSG00000152092	ASTN1	EFO_0004980	Appendicular lean mass	measurement	-0.018054	0.486	0.514	3
ENSG00000087460	GNAS	EFO_0004980	Appendicular lean mass	measurement	0.166603	0.538	0.462	2
ENSG00000143382	ADAMTSL4	EFO_0001663	Prostate cancer | illnesses of adopted father	cell proliferation disorder	0.400505	0.758	0.242	2
ENSG00000105552	BCAT2	EFO_0010700	High light scatter reticulocyte percentage (UKB data field 30290) (Gene-based burden)	measurement	-0.113321	0.478	0.522	2
ENSG00000161203	AP2M1	EFO_0004584	Mean platelet (thrombocyte) volume	measurement	0.140323	0.534	0.466	4
ENSG00000171456	ASXL1	EFO_0004584	Mean platelet (thrombocyte) volume	measurement	-0.776131	0.155	0.845	1
ENSG00000261609	GAN	MONDO_0000128			-0.500486	0.266	0.734	556
ENSG00000178922	HYI	EFO_0008354	Number of incorrect matches in round	measurement	0.163423	1	0	1
ENSG00000180697	C3orf22	EFO_0010923	Pentraxin-related protein PTX3 levels	measurement	-0.265737	0.303	0.697	4
ENSG00000124564	SLC17A3	EFO_0000537	Hypertension	cardiovascular disease	-0.00171466	0.482	0.518	1
ENSG00000196260	SFTA2	EFO_0009718	Peak expiratory flow (pef)	measurement	-0.0795948	0.464	0.536	5
ENSG00000026751	SLAMF7	EFO_0004736	Aspartate aminotransferase levels (UKB data field 30650) (Gene-based burden)	measurement	0.167065	1	0	1
ENSG00000106638	TBL2	EFO_0005409	Trunk predicted mass	measurement	-0.149175	0.475	0.525	2
ENSG00000074803	SLC12A1	MONDO_0015231			-0.397343	0.322	0.678	160
ENSG00000172538	FAM170B	EFO_0007986	Reticulocyte count	measurement	0.0204744	0.524	0.476	6
ENSG00000198888	MT-ND1	MONDO_0009723			0.042583	0.511	0.489	130
ENSG00000146376	ARHGAP18	EFO_0004584	Mean platelet (thrombocyte) volume	measurement	-0.035072	0.475	0.525	5
ENSG00000157240	FZD1	EFO_0007991	Eosinophill percentage	measurement	0.0421927	1	0	1
ENSG00000149932	TMEM219	EFO_0004713	FEV1 FVC ratio Z score (UKB data field 20258) (Gene-based burden)	measurement	0.205605	1	0	1
ENSG00000131408	NR1H2	EFO_0000508	Family history of other specific disorders	genetic, familial or congenital disease	-0.0463183	0.491	0.509	25
ENSG00000143437	ARNT	EFO_0004530	Triglyceride levels	measurement	0.161206	1	0	1
ENSG00000173157	ADAMTS20	EFO_0000508	Family history of other specific disorders	genetic, familial or congenital disease	-0.417926	0.286	0.714	77
ENSG00000198502	HLA-DRB5	EFO_0010700	High light scatter reticulocyte percentage (UKB data field 30290) (Gene-based burden)	measurement	0.0411968	0.513	0.487	17
ENSG00000162399	BSND	HP_0003124	Hypercholesterolemia	phenotype	0.0574093	0.536	0.464	3
ENSG00000186625	KATNA1	EFO_0004532	Gamma glutamyltransferase levels (UKB data field 30730) (Gene-based burden)	measurement	0.118552	1	0	1
ENSG00000198870	STKLD1	EFO_0000508	Family history of other specific disorders	genetic, familial or congenital disease	-0.0662317	0.48	0.52	23
ENSG00000120149	MSX2	EFO_0000508	Family history of other specific disorders	genetic, familial or congenital disease	0.00986133	0.504	0.496	9
ENSG00000135931	ARMC9	EFO_0000400	Diabetes mellitus	pancreas disease	-0.069128	0.485	0.515	1
ENSG00000197157	SND1	EFO_0009589	Number of things worried about during worst period of anxiety	measurement	-0.144658	0	1	1
ENSG00000058085	LAMC2	EFO_0004614	Apolipoprotein A levels	measurement	-0.00637698	0.505	0.495	5
ENSG00000167397	VKORC1	EFO_0004617	Cystatin C levels (UKB data field 30720) (Gene-based burden)	measurement	0.126881	1	0	1
ENSG00000181555	SETD2	EFO_0004339	Standing height	measurement	-0.0565248	0.484	0.516	2
ENSG00000091039	OSBPL8	EFO_0007992	Basophill percentage	measurement	0.0746339	1	0	1
ENSG00000090565	RAB11FIP3	EFO_0007985	Platelet crit	measurement	-0.00931159	0.484	0.516	2
ENSG00000157856	DRC1	EFO_0004305	Nucleated red blood cell count	measurement	0.085402	1	0	1
ENSG00000110944	IL23A	EFO_0004305	Nucleated red blood cell count	measurement	-0.227303	0.324	0.676	2
ENSG00000103966	EHD4	EFO_0007989	Monocyte percentage	measurement	-0.1218	0	1	1
ENSG00000167775	CD320	MONDO_0013341			-0.289584	0.377	0.623	95
ENSG00000213339	QTRT1	EFO_0004338	Weight, manual entry	measurement	-0.00251824	0.498	0.502	2
ENSG00000125618	PAX8	EFO_0004838	Calcium levels (UKB data field 30680) (Gene-based burden)	measurement	-0.142144	0	1	1
ENSG00000135587	SMPD2	EFO_0009718	Peak expiratory flow (pef)	measurement	-7.22939	0	1	1
ENSG00000145088	EAF2	EFO_0004531	Urate levels (UKB data field 30880) (Gene-based burden)	measurement	0.114701	1	0	1
ENSG00000107821	KAZALD1	EFO_0004531	Urate levels (UKB data field 30880) (Gene-based burden)	measurement	-0.151549	0	1	1
ENSG00000149084	HSD17B12	EFO_0004340	Body mass index (bmi)	measurement	-0.0671698	0.464	0.536	3
ENSG00000173210	ABLIM3	EFO_0004312	Forced vital capacity (fvc)	measurement	0.0586624	0.536	0.464	3
ENSG00000115977	AAK1	EFO_0004338	Weight, manual entry	measurement	-5.7474	0	1	1
ENSG00000204618	RNF39	EFO_0000508	Family history of other specific disorders	genetic, familial or congenital disease	-0.0323186	0.477	0.523	18
ENSG00000109047	RCVRN	EFO_0000508	Family history of other specific disorders	genetic, familial or congenital disease	0.0960667	0.539	0.461	3
ENSG00000185730	ZNF696	EFO_0007978	Red blood cell count	measurement	-0.0579546	0	1	1
ENSG00000196502	SULT1A1	EFO_1000627	Other disorders of thyroid	endocrine system disease	-0.0192349	0	1	1
ENSG00000133706	LARS1	MONDO_0013111			-0.092841	0.475	0.525	4
ENSG00000166963	MAP1A	EFO_0004696	Serum levels of protein SHBG	measurement	-0.00487062	0.486	0.514	2
ENSG00000105771	SMG9	EFO_0005091	Monocyte count	measurement	-0.133668	0.469	0.531	4
ENSG00000165671	NSD1	EFO_0004314	Forced expiratory volume in 1-second (fev1)	measurement	-0.00437289	0.503	0.497	3
ENSG00000277443	MARCKS	EFO_0000508	Family history of other specific disorders	genetic, familial or congenital disease	-0.484428	0.258	0.742	26
ENSG00000081148	IMPG2	EFO_0007994	Neutrophil percentage of granulocytes	measurement	0.163491	1	0	1
ENSG00000169583	CLIC3	EFO_0000508	Family history of other specific disorders	genetic, familial or congenital disease	-0.331667	0.353	0.647	14
ENSG00000173442	EHBP1L1	EFO_0009253	Immature reticulocyte fraction	measurement	0.290116	1	0	1
ENSG00000103549	RNF40	EFO_0000508	Family history of other specific disorders	genetic, familial or congenital disease	-0.0339536	0.486	0.514	36
ENSG00000105722	ERF	MONDO_0018971			-0.785756	0.175	0.825	69
ENSG00000167580	AQP2	EFO_0007352	Noninfectious disorders of lymphatic channels	immune system disease	-1.5064	0	1	1
ENSG00000144214	LYG1	EFO_0009270	Heel bone mineral density (bmd) t-score, automated	measurement	0.0288752	1	0	1
ENSG00000001631	KRIT1	EFO_0000508	Family history of other specific disorders	genetic, familial or congenital disease	-0.7036	0.181	0.819	54
ENSG00000100395	L3MBTL2	EFO_0007993	Lymphocyte percentage	measurement	0.00395588	0.487	0.513	2
ENSG00000035928	RFC1	EFO_0000508	Family history of other specific disorders	genetic, familial or congenital disease	-0.445407	0.298	0.702	49
ENSG00000173757	STAT5B	EFO_0009270	Heel bone mineral density (bmd) t-score, automated	measurement	0.154081	0.526	0.474	2
ENSG00000131748	STARD3	EFO_0007984	Platelet distribution width	measurement	0.200478	1	0	1
ENSG00000212721	KRTAP4-11	EFO_0004995	Trunk fat-free mass	measurement	0.0247758	0.507	0.493	2
ENSG00000198886	MT-ND4	MONDO_0044970			-0.158934	0.41	0.59	22
ENSG00000107317	PTGDS	EFO_0004509	Hemoglobin [conditional]	measurement	0.0206993	1	0	1
ENSG00000225190	PLEKHM1	EFO_0006335	Systolic blood pressure, manual reading	measurement	-0.296993	0.287	0.713	2
ENSG00000122852	SFTPA1	MONDO_0012756			-0.196009	0.474	0.526	1
ENSG00000151322	NPAS3	MONDO_0004892	For just reading/near work as you are getting older (called 'presbyopia') | reason for glasses/contact lenses	disease of visual system	0.0337863	0.503	0.497	2
ENSG00000161405	IKZF3	EFO_1001223	Ulcerative rectosigmoiditis	gastrointestinal disease	0.667245	1	0	1
ENSG00000122367	LDB3	MONDO_0007269			0.0760408	0.528	0.472	3
ENSG00000125967	NECAB3	EFO_0004980	Appendicular lean mass	measurement	-0.212572	0.44	0.56	2
ENSG00000165102	HGSNAT	HP_0001250	Epilepsy, recurrent seizures, convulsions	nervous system disease	-0.0593571	0.494	0.506	1
ENSG00000068615	REEP1	Orphanet_101011			-0.588199	0.248	0.752	261
ENSG00000073614	KDM5A	EFO_0000508	Family history of other specific disorders	genetic, familial or congenital disease	0.0198407	0.504	0.496	36
ENSG00000135587	SMPD2	EFO_0007997	Granulocyte percentage of myeloid white cells	measurement	0.0758818	1	0	1
ENSG00000167280	ENGASE	EFO_0010241	Galectin-3-binding protein measurement	measurement	0.126134	0.581	0.419	8
ENSG00000100285	NEFH	EFO_0000508	Family history of other specific disorders	genetic, familial or congenital disease	0.0107236	0.503	0.497	150
ENSG00000115459	ELMOD3	EFO_0004614	Apolipoprotein A levels	measurement	0.0544864	0.544	0.456	3
ENSG00000143575	HAX1	EFO_0007986	Reticulocyte count	measurement	-0.0666039	0.456	0.544	2
ENSG00000167378	IRGQ	EFO_0000508	Family history of other specific disorders	genetic, familial or congenital disease	-0.00612538	0.495	0.505	16
ENSG00000232040	SCAND3	EFO_0010700	High light scatter reticulocyte percentage (UKB data field 30290) (Gene-based burden)	measurement	0.0146499	0.518	0.482	3
ENSG00000030110	BAK1	EFO_0004995	Trunk fat-free mass	measurement	2.04691	1	0	1
ENSG00000115221	ITGB6	Orphanet_100032			-0.808459	0.188	0.812	5
ENSG00000124207	CSE1L	EFO_0009253	Immature reticulocyte fraction	measurement	0.155056	1	0	1
ENSG00000240583	AQP1	EFO_0003882	Other specified osteoporosis	musculoskeletal or connective tissue disease	0.103728	0.515	0.485	2
ENSG00000158156	XKR8	EFO_0009388	Sum basophil neutrophil counts	measurement	-0.639614	0	1	1
ENSG00000129625	REEP5	EFO_0008393	Mean time to correctly identify matches	measurement	0.000464829	0.511	0.489	4
ENSG00000148248	SURF4	EFO_0004531	Urate levels (UKB data field 30880) (Gene-based burden)	measurement	0.330767	0.623	0.377	1
ENSG00000233276	GPX1	EFO_0004526	Mean corpuscular volume	measurement	-0.059768	0.471	0.529	2
ENSG00000108219	TSPAN14	EFO_0004587	Lymphocyte count	measurement	0.1088	0.563	0.437	2
ENSG00000109320	NFKB1	EFO_0007989	Monocyte percentage	measurement	0.117874	0.537	0.463	3
ENSG00000180245	RRH	EFO_0005409	Trunk predicted mass	measurement	-0.154796	0	1	1
ENSG00000198805	PNP	EFO_0000508	Family history of other specific disorders	genetic, familial or congenital disease	-0.653136	0.236	0.764	2
ENSG00000204438	GPANK1	EFO_0000540	Other symptoms involving urinary system	immune system disease	0.0899228	0.776	0.224	1
ENSG00000157693	TMEM268	EFO_0000508	Family history of other specific disorders	genetic, familial or congenital disease	0.0832918	0.532	0.468	3
ENSG00000166278	C2	EFO_1001055	Hypothyroidism/myxoedema | non-cancer illness code, self-reported	Uncategorised	-0.0489651	0.483	0.517	1
ENSG00000090674	MCOLN1	MONDO_0010047			-0.112634	0.487	0.513	1
ENSG00000108256	NUFIP2	EFO_0009711	Townsend deprivation index at recruitment	Uncategorised	0.469171	1	0	1
ENSG00000152944	MED21	EFO_0004325	High blood pressure | vascular/heart problems diagnosed by doctor	measurement	0.329232	1	0	1
ENSG00000096968	JAK2	EFO_0009470	ICD10 M79: Other and unspecified soft tissue disorders, not elsewhere classified (Gene-based burden)	Uncategorised	-0.209665	0.471	0.529	1
ENSG00000064225	ST3GAL6	EFO_0007010	Interpolated age of participant when cancer first diagnosed	measurement	-0.442237	0	1	1
ENSG00000106327	TFR2	EFO_0004309	Platelet count	measurement	0.099058	0.563	0.437	2
ENSG00000163596	ICA1L	EFO_0007989	Monocyte percentage	measurement	-0.103337	0.452	0.548	2
ENSG00000168003	SLC3A2	EFO_0007788	Waist-to-hip ratio adjusted for body mass index	measurement	0.676921	1	0	1
ENSG00000185800	DMWD	MONDO_0005148	Type 2 diabetes	pancreas disease	-0.681082	0	1	1
ENSG00000162511	LAPTM5	EFO_0004842	Eosinophill count	measurement	0.0614208	1	0	1
ENSG00000164134	NAA15	EFO_0004518	Creatinine levels (UKB data field 30700) (Gene-based burden)	measurement	-0.171589	0	1	1
ENSG00000165389	SPTSSA	EFO_0000508	Family history of other specific disorders	genetic, familial or congenital disease	0.09312	0.536	0.464	3
ENSG00000143622	RIT1	EFO_0003924	Other | anaesthetics administered post delivery	phenotype	0.489149	1	0	1
ENSG00000160714	UBE2Q1	MONDO_0004565	"Other or unspecified ileus, impaction or obstruction"	gastrointestinal disease	-1.94796	0	1	1
ENSG00000162972	MAIP1	EFO_0000275	Atrial fibrillation | non-cancer illness code, self-reported	cardiovascular disease	-0.087164	0.421	0.579	1
ENSG00000196839	ADA	MONDO_0007064			-0.706173	0.185	0.815	472
ENSG00000100836	PABPN1	EFO_0010972	Serum phosphate levels	measurement	-1.13494	0	1	1
ENSG00000106066	CPVL	EFO_0004198	Neoplasm of uncertain behavior of skin	cell proliferation disorder	-0.0948437	0.483	0.517	1
ENSG00000160917	CPSF4	EFO_0004509	Hemoglobin [conditional]	measurement	0.344979	0.725	0.275	2
ENSG00000231852	CYP21A2	MONDO_0008725			-0.083454	0.486	0.514	1
ENSG00000109184	DCUN1D4	EFO_0007010	Interpolated age of participant when cancer first diagnosed	measurement	-0.190973	0	1	1
ENSG00000116871	MAP7D1	EFO_0009805	Whole body water mass	measurement	-0.715342	0	1	1
ENSG00000136536	MARCHF7	EFO_0000508	Family history of other specific disorders	genetic, familial or congenital disease	0.0404009	0.53	0.47	13
ENSG00000136279	DBNL	EFO_0007986	Reticulocyte count	measurement	0.0250168	0.493	0.507	2
ENSG00000183011	NAA38	EFO_0007987	DNA methylation-estimated granulocyte proportions	measurement	-0.158032	0	1	1
ENSG00000146038	DCDC2	EFO_0001063	Hearing difficulty/problems: I am completely deaf (UKB data field 2247_99)	nervous system disease	-0.406445	0.309	0.691	126
ENSG00000100916	BRMS1L	EFO_0000508	Family history of other specific disorders	genetic, familial or congenital disease	-0.692778	0.217	0.783	4
ENSG00000081791	DELE1	EFO_0004532	Gamma glutamyltransferase levels (UKB data field 30730) (Gene-based burden)	measurement	0.216109	1	0	1
ENSG00000086758	HUWE1	HP_0000505	Visual disturbances	phenotype	-0.153085	0.48	0.52	1
ENSG00000101417	PXMP4	EFO_0000508	Family history of other specific disorders	genetic, familial or congenital disease	-0.093345	0.446	0.554	14
ENSG00000149294	NCAM1	EFO_0007800	Trunk fat percentage	measurement	0.782094	1	0	1
ENSG00000164880	INTS1	EFO_1000890			0.134336	0.545	0.455	2
ENSG00000183454	GRIN2A	EFO_0010642			-0.526603	0.291	0.709	4
ENSG00000099821	POLRMT	MONDO_0008758			-0.0680585	0.487	0.513	1
ENSG00000244588	RAD21L1	EFO_0000279	Non-obstructive azoospermia	reproductive system or breast disease	-0.158783	0.445	0.555	1
ENSG00000167291	TBC1D16	EFO_0004536	Serum levels of protein TBP	measurement	0.031821	1	0	1
ENSG00000172159	FRMD3	EFO_0010701	Mean reticulocyte volume (UKB data field 30260) (Gene-based burden)	measurement	0.285363	1	0	1
ENSG00000136689	IL1RN	EFO_0003770	Diabetic retinopathy	disease of visual system	-0.139839	0.462	0.538	5
ENSG00000132740	IGHMBP2	EFO_0008111	No | surgery/amputation of toe or leg	measurement	0.36128	1	0	1
ENSG00000164031	DNAJB14	EFO_0009188	Red blood cell (erythrocyte) distribution width	measurement	0.159677	0.554	0.446	2
ENSG00000153310	CYRIB	EFO_0010700	High light scatter reticulocyte percentage (UKB data field 30290) (Gene-based burden)	measurement	0.272906	1	0	1
ENSG00000163611	SPICE1	EFO_0010972	Serum phosphate levels	measurement	-0.100724	0	1	1
ENSG00000108344	PSMD3	EFO_0004754	Interleukin-1 receptor antagonist protein measurement	measurement	-1.01548	0	1	1
ENSG00000121350	PYROXD1	EFO_0000508	Family history of other specific disorders	genetic, familial or congenital disease	-0.486913	0.287	0.713	28
ENSG00000147099	HDAC8	EFO_1000825	ICD10 Q21.1: Atrial septal defect (Gene-based burden)	cardiovascular disease	-0.194948	0.473	0.527	1
ENSG00000003393	ALS2	MONDO_0004976	Amyotrophic lateral sclerosis	nervous system disease	-0.563787	0.24	0.76	136
ENSG00000204385	SLC44A4	EFO_0005093	Hip circumference	measurement	0.0304437	0.503	0.497	2
ENSG00000185651	UBE2L3	EFO_0004348	Hematocrit	measurement	-0.0668831	0.46	0.54	3
ENSG00000204614	TRIM40	EFO_0009459	Rheumatoid arthritis (ACPA-positive)	musculoskeletal or connective tissue disease	0.0362273	0.506	0.494	2
ENSG00000163938	GNL3	EFO_0004612	High-density lipoprotein 3 cholesterol levels	measurement	-0.547657	0	1	1
ENSG00000197272	IL27	EFO_0009819	Comparative body size at age 10	Uncategorised	0.0506369	1	0	1
ENSG00000163625	WDFY3	EFO_0004833	Neutrophill count	measurement	-0.312954	0	1	1
ENSG00000205609	EIF3CL	EFO_0001073	Obesity	Uncategorised	0.731626	1	0	1
ENSG00000122483	CCDC18	EFO_0004526	Mean corpuscular volume	measurement	0.0426739	0.542	0.458	3
ENSG00000081320	STK17B	EFO_0009188	Red blood cell (erythrocyte) distribution width	measurement	0.0855479	0.557	0.443	2
ENSG00000198836	OPA1	HP_0001324			-0.082869	0.484	0.516	1
ENSG00000204301	NOTCH4	EFO_0005409	Trunk predicted mass	measurement	-0.223522	0.341	0.659	11
ENSG00000183091	NEB	MONDO_0015168			-0.428695	0.288	0.712	497
ENSG00000137713	PPP2R1B	EFO_0004612	High-density lipoprotein 3 cholesterol levels	measurement	-0.0962395	0	1	1
ENSG00000140396	NCOA2	EFO_0004617	Cystatin C levels (UKB data field 30720) (Gene-based burden)	measurement	-0.219725	0	1	1
ENSG00000099219	ERMP1	EFO_0004532	Gamma glutamyltransferase levels (UKB data field 30730) (Gene-based burden)	measurement	0.449974	1	0	1
ENSG00000134121	CHL1	EFO_0000508	Family history of other specific disorders	genetic, familial or congenital disease	-0.603269	0.213	0.787	67
ENSG00000106991	ENG	MONDO_0009627			-0.0545266	0.49	0.51	1
ENSG00000234745	HLA-B	EFO_0005772	Chronic/degenerative neurological problem | non-cancer illness code, self-reported	nervous system disease	-0.0631151	0.489	0.511	1
ENSG00000009709	PAX7	EFO_0002918			-0.41878	0.383	0.617	2
ENSG00000131037	EPS8L1	EFO_0004995	Trunk fat-free mass	measurement	0.115615	1	0	1
ENSG00000135541	AHI1	Orphanet_98688			-0.0587347	0.493	0.507	1
ENSG00000173535	TNFRSF10C	EFO_0004305	Nucleated red blood cell count	measurement	-0.194199	0	1	1
ENSG00000100266	PACSIN2	EFO_0004584	Mean platelet (thrombocyte) volume	measurement	0.383591	0.636	0.364	5
ENSG00000120662	MTRF1	EFO_0000537	Hypertension	cardiovascular disease	0.0747785	1	0	1
ENSG00000148057	IDNK	EFO_0008393	Mean time to correctly identify matches	measurement	-0.0995392	0	1	1
ENSG00000204386	NEU1	EFO_0004314	Forced expiratory volume in 1-second (fev1)	measurement	0.0157075	0.492	0.508	2
ENSG00000086504	MRPL28	EFO_0004980	Appendicular lean mass	measurement	0.31654	1	0	1
ENSG00000150977	RILPL2	EFO_0004616	ICD10 M17: Osteoarthritis of knee (Gene-based burden)	musculoskeletal or connective tissue disease	-0.207023	0.414	0.586	2
ENSG00000162607	USP1	EFO_0004612	High-density lipoprotein 3 cholesterol levels	measurement	0.345891	1	0	1
ENSG00000189221	MAOA	EFO_0000508	Family history of other specific disorders	genetic, familial or congenital disease	-0.57902	0.229	0.771	30
ENSG00000132773	TOE1	EFO_0000677	Specific nonpsychotic mental disorders due to brain damage	nervous system disease	0.00309978	0.504	0.496	1
ENSG00000078403	MLLT10	EFO_0004838	Calcium levels (UKB data field 30680) (Gene-based burden)	measurement	-0.254121	0	1	1
ENSG00000118898	PPL	EFO_0004696	Serum levels of protein SHBG	measurement	-0.0199742	0	1	1
ENSG00000187626	ZKSCAN4	EFO_0004274	Gouty arthropathy	musculoskeletal or connective tissue disease	0.0173294	0.884	0.116	1
ENSG00000096996	IL12RB1	EFO_0004574	Total cholesterol levels	measurement	-0.200681	0	1	1
ENSG00000160271	RALGDS	MONDO_0003582			-0.145088	0.48	0.52	1
ENSG00000108946	PRKAR1A	MONDO_0015999			-0.167637	0.413	0.587	15
ENSG00000112280	COL9A1	EFO_1001176	Sensorineural hearing loss	nervous system disease	0.356983	0.586	0.414	1
ENSG00000057294	PKP2	HP_0001657			0.0934181	0.538	0.462	3
ENSG00000121807	CCR2	EFO_0004751	C-C motif chemokine 4 levels	measurement	-0.374198	0.341	0.659	3
ENSG00000138347	MYPN	MONDO_0024573			0.0156572	0.521	0.479	4
ENSG00000204290	BTNL2	EFO_0005409	Trunk predicted mass	measurement	0.0110708	0.507	0.493	15
ENSG00000275126	H4C13	EFO_0008002	Strenuous sports | types of physical activity in last 4 weeks	measurement	0.0306381	1	0	1
ENSG00000149489	ROM1	EFO_0007986	Reticulocyte count	measurement	0.030771	0.527	0.473	3
ENSG00000140497	SCAMP2	EFO_0004574	Total cholesterol levels	measurement	0.0892975	1	0	1
ENSG00000124103	FAM209A	EFO_0004309	Platelet count	measurement	0.219486	0.565	0.435	4
ENSG00000165113	GKAP1	EFO_0004842	Eosinophill count	measurement	-0.125184	0.418	0.582	4
ENSG00000077458	FAM76B	EFO_0004526	Mean corpuscular volume	measurement	0.0108654	0.523	0.477	5
ENSG00000102882	MAPK3	EFO_0004528	Mean corpuscular haemoglobin concentration	measurement	-0.118017	0.436	0.564	2
ENSG00000167778	SPRYD3	EFO_0004530	Triglyceride levels	measurement	0.169294	1	0	1
ENSG00000170445	HARS1	MONDO_0017845			-0.0784225	0.473	0.527	5
ENSG00000178971	CTC1	EFO_0004509	Hemoglobin [conditional]	measurement	0.013148	0.512	0.488	5
ENSG00000110583	NAA40	EFO_0000508	Family history of other specific disorders	genetic, familial or congenital disease	-0.627728	0.234	0.766	4
ENSG00000146278	PNRC1	EFO_0007989	Monocyte percentage	measurement	-0.059595	0	1	1
ENSG00000108819	PPP1R9B	EFO_0004514	Heel quantitative ultrasound index (qui), direct entry (right)	measurement	-11.8361	0	1	1
ENSG00000172661	WASHC2C	EFO_0004526	Mean corpuscular volume	measurement	-0.116273	0.4	0.6	10
ENSG00000183527	PSMG1	EFO_0009749	Age first had sexual intercourse	measurement	-0.383046	0	1	1
ENSG00000186716	BCR	EFO_0004584	Mean platelet (thrombocyte) volume	measurement	0.117094	1	0	1
ENSG00000113742	CPEB4	EFO_0000384	Regional enteritis	gastrointestinal disease	-0.144382	0	1	1
ENSG00000204536	CCHCR1	EFO_0007978	Red blood cell count	measurement	0.0303592	0.533	0.467	5
ENSG00000198380	GFPT1	MONDO_0045002	ICD10 M53: Other and unspecified dorsopathies, not elsewhere classified (Gene-based burden)	musculoskeletal or connective tissue disease	0.628527	1	0	1
ENSG00000204290	BTNL2	EFO_1001494	Psoriasis vulgaris	integumentary system disease	-0.0175224	0.487	0.513	12
ENSG00000087077	TRIP6	EFO_0004528	Mean corpuscular haemoglobin concentration	measurement	-0.194144	0.348	0.652	4
ENSG00000108823	SGCA	EFO_0000318	Other cardiomyopathy	cardiovascular disease	-0.909489	0.178	0.822	2
ENSG00000172531	PPP1CA	EFO_0000508	Family history of other specific disorders	genetic, familial or congenital disease	0.0660294	0.531	0.469	3
ENSG00000083093	PALB2	MONDO_0008380			-0.0681124	0.486	0.514	1
ENSG00000166682	TMPRSS5	EFO_0004696	Serum levels of protein SHBG	measurement	-0.335366	0	1	1
ENSG00000198954	KIFBP	EFO_0000508	Family history of other specific disorders	genetic, familial or congenital disease	0.0423579	0.531	0.469	10
ENSG00000153250	RBMS1	EFO_0007800	Trunk fat percentage	measurement	0.33383	0.538	0.462	2
ENSG00000174914	OR9G1	EFO_0000508	Family history of other specific disorders	genetic, familial or congenital disease	-0.53008	0.256	0.744	7
ENSG00000171914	TLN2	EFO_0000508	Family history of other specific disorders	genetic, familial or congenital disease	-0.0422322	0.481	0.519	98
ENSG00000124104	SNX21	EFO_0004528	Mean corpuscular haemoglobin concentration	measurement	0.00737257	0.503	0.497	2
ENSG00000198252	STYX	EFO_0006335	Systolic blood pressure, manual reading	measurement	-0.171625	0	1	1
ENSG00000103152	MPG	EFO_0004527	Mean corpuscular haemoglobin	measurement	0.088496	0.563	0.437	3
ENSG00000112659	CUL9	EFO_0004312	Forced vital capacity (fvc)	measurement	0.106021	1	0	1
ENSG00000204703	OR2B3	EFO_0010700	High light scatter reticulocyte percentage (UKB data field 30290) (Gene-based burden)	measurement	-0.532514	0.355	0.645	2
ENSG00000120708	TGFBI	MONDO_0011185			0.637268	0.713	0.287	3
ENSG00000137941	TTLL7	EFO_0007800	Trunk fat percentage	measurement	4.07427	1	0	1
ENSG00000145217	SLC26A1	EFO_0004614	Apolipoprotein A levels	measurement	-0.0549841	0	1	1
ENSG00000065361	ERBB3	MONDO_0024623	Ear-nose-throat disorder	Uncategorised	-0.0129165	0	1	1
ENSG00000167136	ENDOG	EFO_0004838	Calcium levels (UKB data field 30680) (Gene-based burden)	measurement	-0.0125256	0.497	0.503	4
ENSG00000198270	TMEM116	EFO_0005093	Hip circumference	measurement	0.30016	1	0	1
ENSG00000023171	GRAMD1B	EFO_0004587	Lymphocyte count	measurement	0.118846	0.573	0.427	3
ENSG00000136160	EDNRB	EFO_0004308	Decreased white blood cell count	measurement	-0.0703007	0	1	1
ENSG00000107672	NSMCE4A	EFO_0004514	Heel quantitative ultrasound index (qui), direct entry (right)	measurement	-12.4374	0	1	1
ENSG00000127838	PNKD	EFO_0005091	Monocyte count	measurement	0.0554467	0.539	0.461	4
ENSG00000006576	PHTF2	EFO_0004587	Lymphocyte count	measurement	0.180125	0.542	0.458	2
ENSG00000067064	IDI1	EFO_0000508	Family history of other specific disorders	genetic, familial or congenital disease	0.197215	0.59	0.41	10
ENSG00000137310	TCF19	EFO_0004528	Mean corpuscular haemoglobin concentration	measurement	0.0119856	0.518	0.482	6
ENSG00000160959	LRRC14	EFO_0004528	Mean corpuscular haemoglobin concentration	measurement	0.192054	0.565	0.435	3
ENSG00000178809	TRIM73	EFO_0007991	Eosinophill percentage	measurement	-0.191553	0.479	0.521	3
ENSG00000261794	GOLGA8H	EFO_0010700	High light scatter reticulocyte percentage (UKB data field 30290) (Gene-based burden)	measurement	-0.143424	0.001	0.999	1
ENSG00000090238	YPEL3	EFO_0007985	Platelet crit	measurement	-0.00335139	0.481	0.519	2
ENSG00000134058	CDK7	HP_0012803	Anisometropia - started wearing glasses or contacts before 40 (Gene-based burden)	phenotype	-5.33312	0	1	1
ENSG00000099814	CEP170B	EFO_0005207	Congenital heart disease	cardiovascular disease	0.104849	0.541	0.459	2
ENSG00000196275	GTF2IRD2	EFO_0007878	Average weekly intake of other alcoholic drinks	measurement	0.0560838	1	0	1
ENSG00000153094	BCL2L11	EFO_0009433	ICD10 J22: Unspecified acute lower respiratory infection (Gene-based burden)	respiratory or thoracic disease	0.612195	1	0	1
ENSG00000197020	ZNF100	EFO_0004305	Nucleated red blood cell count	measurement	-0.0365387	0.467	0.533	2
ENSG00000026036	RTEL1-TNFRSF6B	EFO_0004314	Forced expiratory volume in 1-second (fev1)	measurement	-0.437484	0	1	1
ENSG00000111424	VDR	Orphanet_93160			-0.341672	0.354	0.646	153
ENSG00000144451	SPAG16	MONDO_0008824			0.121345	0.55	0.45	2
ENSG00000153147	SMARCA5	HP_0001252			-0.172033	0.475	0.525	1
ENSG00000100426	ZBED4	EFO_0000508	Family history of other specific disorders	genetic, familial or congenital disease	-0.0940636	0.44	0.56	57
ENSG00000127993	RBM48	EFO_0007010	Interpolated age of participant when cancer first diagnosed	measurement	2.91384	1	0	1
ENSG00000146592	CREB5	EFO_0007991	Eosinophill percentage	measurement	0.03094	1	0	1
ENSG00000108830	RND2	EFO_0004833	Neutrophill count	measurement	-0.00729723	0.489	0.511	6
ENSG00000112033	PPARD	EFO_0004833	Neutrophill count	measurement	0.227825	0.519	0.481	3
ENSG00000066084	DIP2B	EFO_0004314	Forced expiratory volume in 1-second (fev1)	measurement	0.11289	1	0	1
ENSG00000115760	BIRC6	EFO_0007937	Serum levels of protein IRF6	measurement	-3.32652	0	1	1
ENSG00000102316	MAGED2	EFO_0004526	Mean corpuscular volume	measurement	0.157995	0.61	0.39	3
ENSG00000204590	GNL1	EFO_1001986	Other acquired musculoskeletal deformity	musculoskeletal or connective tissue disease	-0.0467934	0.49	0.51	1
ENSG00000130770	ATP5IF1	EFO_0004735	Alanine aminotransferase levels (UKB data field 30620) (Gene-based burden)	measurement	0.0108754	0.927	0.073	1
ENSG00000080031	PTPRH	EFO_0004309	Platelet count	measurement	0.188686	0.643	0.357	2
ENSG00000173145	NOC3L	EFO_0004587	Lymphocyte count	measurement	0.126646	0.604	0.396	3
ENSG00000159210	SNF8	EFO_0007991	Eosinophill percentage	measurement	-0.200173	0	1	1
ENSG00000186047	DLEU7	EFO_0004587	Lymphocyte count	measurement	-0.130209	0.483	0.517	3
ENSG00000114854	TNNC1	EFO_0004627	IGF 1 (UKB data field 30770) (Gene-based burden)	measurement	-0.103892	0	1	1
ENSG00000102858	MGRN1	EFO_0004314	Forced expiratory volume in 1-second (fev1)	measurement	-0.089765	0	1	1
ENSG00000185163	DDX51	EFO_0005409	Trunk predicted mass	measurement	-0.0875712	0	1	1
ENSG00000186792	HYAL3	EFO_0005090	Basophill count	measurement	0.0833735	1	0	1
ENSG00000065000	AP3D1	EFO_0006941	Hand grip strength (right)	measurement	0.0103421	0.492	0.508	2
ENSG00000100246	DNAL4	EFO_0000508	Family history of other specific disorders	genetic, familial or congenital disease	0.0748699	0.54	0.46	5
ENSG00000141682	PMAIP1	EFO_0004312	Forced vital capacity (fvc)	measurement	0.564997	1	0	1
ENSG00000060718	COL11A1	HP_0003196			0.126668	0.537	0.463	1
ENSG00000146197	SCUBE3	EFO_0004312	Forced vital capacity (fvc)	measurement	-0.886371	0	1	1
ENSG00000151148	UBE3B	EFO_0004309	Platelet count	measurement	8.20778	1	0	1
ENSG00000166783	MARF1	EFO_0010700	High light scatter reticulocyte percentage (UKB data field 30290) (Gene-based burden)	measurement	43.9276	1	0	1
ENSG00000198945	L3MBTL3	EFO_0004528	Mean corpuscular haemoglobin concentration	measurement	-0.0843572	0	1	1
ENSG00000134824	FADS2	EFO_0010225	Ceramide_42:1_[M+H-H2O]1+ levels	measurement	-0.119826	0.407	0.593	4
ENSG00000160994	TEKTL1	EFO_0000508	Family history of other specific disorders	genetic, familial or congenital disease	0.108688	0.548	0.452	11
ENSG00000254415	SIGLEC14	EFO_0005090	Basophill count	measurement	-0.0158849	0.477	0.523	2
ENSG00000141013	GAS8	EFO_0004198	Neoplasm of uncertain behavior of skin	cell proliferation disorder	-1.72682	0.009	0.991	3
ENSG00000112337	SLC17A2	EFO_0007777	Basal metabolic rate	measurement	0.314177	0.516	0.484	2
ENSG00000016864	GLT8D1	EFO_0011011	Sitting height	measurement	0.520582	1	0	1
ENSG00000124479	NDP	HP_0000200			-0.276716	0.443	0.557	1
ENSG00000130653	PNPLA7	MONDO_0029131			-0.11398	0.486	0.514	1
ENSG00000131165	CHMP1A	EFO_0004535	Serum levels of protein ALB	measurement	-0.107676	0	1	1
ENSG00000168631	MUCL3	EFO_0009464	Corneal opacity and other disorders of cornea	disease of visual system	-0.382855	0.319	0.681	3
ENSG00000174992	ZG16	EFO_0007989	Monocyte percentage	measurement	0.388163	1	0	1
ENSG00000248144	ADH1C	EFO_0000508	Family history of other specific disorders	genetic, familial or congenital disease	-0.507409	0.257	0.743	13
ENSG00000181104	F2R	EFO_0004526	Mean corpuscular volume	measurement	0.0548517	0.544	0.456	2
ENSG00000187240	DYNC2H1	EFO_0005207	Congenital heart disease	cardiovascular disease	-0.334007	0.391	0.609	2
ENSG00000197859	ADAMTSL2	EFO_0004587	Lymphocyte count	measurement	-0.515157	0	1	1
ENSG00000108599	AKAP10	EFO_0004627	IGF 1 (UKB data field 30770) (Gene-based burden)	measurement	-0.0579703	0	1	1
ENSG00000164692	COL1A2	MONDO_0009159			-0.648477	0.215	0.785	21
ENSG00000151006	PRSS53	EFO_0004611	Low density lipoprotein cholesterol levels	measurement	-0.282423	0	1	1
ENSG00000106462	EZH2	MONDO_0021079			-0.0799881	0.484	0.516	1
ENSG00000172215	CXCR6	EFO_0001060	Celiac disease	gastrointestinal disease	-0.847724	0	1	1
ENSG00000165113	GKAP1	EFO_0008393	Mean time to correctly identify matches	measurement	-0.0609394	0	1	1
ENSG00000169032	MAP2K1	EFO_0007986	Reticulocyte count	measurement	-0.141679	0	1	1
ENSG00000135766	EGLN1	EFO_0007993	Lymphocyte percentage	measurement	0.106071	1	0	1
ENSG00000110851	PRDM4	EFO_0005409	Trunk predicted mass	measurement	-0.304085	0.439	0.561	2
ENSG00000148572	NRBF2	EFO_0004527	Mean corpuscular haemoglobin	measurement	-0.377956	0.418	0.582	2
ENSG00000059728	MXD1	EFO_0000275	Atrial fibrillation | non-cancer illness code, self-reported	cardiovascular disease	-0.0502568	0.49	0.51	2
ENSG00000164068	RNF123	EFO_0009676	Other acquired musculoskeletal deformity	musculoskeletal or connective tissue disease	-0.0040458	0.492	0.508	1
ENSG00000166145	SPINT1	EFO_0005208	Estimated glomerular filtration rate	measurement	0.0548196	1	0	1
ENSG00000114739	ACVR2B	EFO_0004995	Trunk fat-free mass	measurement	-0.0216243	0.478	0.522	2
ENSG00000156671	SAMD8	EFO_0004995	Trunk fat-free mass	measurement	0.0220276	0.5	0.5	2
ENSG00000102226	USP11	HP_0012443			-0.092599	0.486	0.514	1
ENSG00000197465	GYPE	EFO_0004570	Total bilirubin levels (UKB data field 30840) (Gene-based burden)	measurement	-0.0518305	0.001	0.999	1
ENSG00000137288	UQCC2	EFO_0004283	Thyroid goitre | non-cancer illness code, self-reported	endocrine system disease	-0.0630892	0.485	0.515	2
ENSG00000177868	SVBP	HP_0000252			0.251468	0.577	0.423	2
ENSG00000011143	MKS1	HP_0001583			-0.0807095	0.484	0.516	1
ENSG00000141519	CCDC40	MONDO_0009478			-0.158783	0.445	0.555	1
ENSG00000235173	HGH1	EFO_0004584	Mean platelet (thrombocyte) volume	measurement	0.189774	0.585	0.415	4
ENSG00000256053	COA8	EFO_0003940	Frequency of strenuous sports in last 4 weeks	biological process	-1.52553	0.084	0.916	1
ENSG00000157796	WDR19	MONDO_0018998			-0.132206	0.486	0.514	1
ENSG00000174945	AMZ1	EFO_0011011	Sitting height	measurement	-0.218653	0.404	0.596	3
ENSG00000068028	RASSF1	EFO_0007992	Basophill percentage	measurement	0.141834	0.548	0.452	2
ENSG00000155657	TTN	MONDO_0011362			-0.254153	0.372	0.628	3354
ENSG00000144366	GULP1	EFO_0000508	Family history of other specific disorders	genetic, familial or congenital disease	0.0283101	0.526	0.474	8
ENSG00000100629	CEP128	EFO_0004237	Graves' disease	endocrine system disease	-2.09673	0	1	1
ENSG00000170876	TMEM43	MONDO_0018901			-0.0917771	0.484	0.516	1
ENSG00000108349	CASC3	EFO_0003924	Other | anaesthetics administered post delivery	phenotype	0.748912	1	0	1
ENSG00000158406	H4C8	EFO_0004339	Standing height	measurement	0.0358395	0.531	0.469	3
ENSG00000119711	ALDH6A1	EFO_0004527	Mean corpuscular haemoglobin	measurement	-0.0642599	0.465	0.535	4
ENSG00000174099	MSRB3	MONDO_0019588			-0.460543	0.293	0.707	6
ENSG00000187522	HSPA14	EFO_0004587	Lymphocyte count	measurement	0.223396	0.549	0.451	3
ENSG00000188659	SAXO2	EFO_0004309	Platelet count	measurement	0.497074	0.834	0.166	1
ENSG00000138031	ADCY3	EFO_0004312	Forced vital capacity (fvc)	measurement	0.200044	1	0	1
ENSG00000204219	TCEA3	EFO_0004696	Serum levels of protein SHBG	measurement	0.127199	0.557	0.443	2
ENSG00000148840	PPRC1	EFO_0000508	Family history of other specific disorders	genetic, familial or congenital disease	-0.363588	0.322	0.678	78
ENSG00000198492	YTHDF2	EFO_0007992	Basophill percentage	measurement	0.139462	0.542	0.458	2
ENSG00000118513	MYB	EFO_0004833	Neutrophill count	measurement	-0.0281964	0.49	0.51	4
ENSG00000130779	CLIP1	EFO_0000508	Family history of other specific disorders	genetic, familial or congenital disease	-0.40914	0.316	0.684	42
ENSG00000101126	ADNP	EFO_0004587	Lymphocyte count	measurement	-0.0867302	0.48	0.52	2
ENSG00000104915	STX10	EFO_0009805	Whole body water mass	measurement	0.736078	1	0	1
ENSG00000143178	TBX19	EFO_0000508	Family history of other specific disorders	genetic, familial or congenital disease	-0.0495188	0.476	0.524	16
ENSG00000133488	SEC14L4	EFO_0007986	Reticulocyte count	measurement	-0.0385925	0.471	0.529	3
ENSG00000114107	CEP70	EFO_0004612	High-density lipoprotein 3 cholesterol levels	measurement	-0.339042	0	1	1
ENSG00000146955	RAB19	EFO_0000508	Family history of other specific disorders	genetic, familial or congenital disease	0.0556737	0.544	0.456	6
ENSG00000173821	RNF213	EFO_0000712	Stroke | vascular/heart problems diagnosed by doctor	cardiovascular disease	0.450708	0.696	0.304	5
ENSG00000035499	DEPDC1B	EFO_0010130	Accelerometer study data quality, good wear time (UKB data field 90015)	phenotype	-0.073443	0	1	1
ENSG00000070018	LRP6	EFO_0003923	Heel bone mineral density (bmd) t-score, automated (right)	measurement	0.0650765	1	0	1
ENSG00000272458	MIR432	EFO_0000508	Family history of other specific disorders	genetic, familial or congenital disease	-0.07469	0.484	0.516	1
ENSG00000160789	LMNA	MONDO_0012520			-0.061698	0.491	0.509	1
ENSG00000162368	CMPK1	EFO_0009718	Peak expiratory flow (pef)	measurement	8.59764	0.992	0.008	1
ENSG00000121764	HCRTR1	EFO_0009805	Whole body water mass	measurement	0.021438	0.493	0.507	2
ENSG00000139908	TSSK4	EFO_0000508	Family history of other specific disorders	genetic, familial or congenital disease	-0.442553	0.302	0.698	9
ENSG00000111907	TPD52L1	EFO_0000508	Family history of other specific disorders	genetic, familial or congenital disease	-0.566949	0.27	0.73	5
ENSG00000141577	CEP131	EFO_0004833	Neutrophill count	measurement	-0.0387153	0.473	0.527	3
ENSG00000147889	CDKN2A	EFO_0003893	Icd10: c56 malignant neoplasm of ovary | underlying (primary) cause of death	cell proliferation disorder	-0.0595522	0.494	0.506	1
ENSG00000154767	XPC	MONDO_0008170	Malignant neoplasm of ovary (controls excluding all cancers)	cell proliferation disorder	-0.533638	0.277	0.723	5
ENSG00000049656	CLPTM1L	MONDO_0004992			0.0837218	0.561	0.439	2
ENSG00000172409	CLP1	EFO_0008090	Serum levels of protein C1R	measurement	-0.685457	0	1	1
ENSG00000204370	SDHD	MONDO_0044970			0.157879	0.557	0.443	3
ENSG00000174483	BBS1	EFO_0008111	No | surgery/amputation of toe or leg	measurement	-0.0095508	0.493	0.507	2
ENSG00000237541	HLA-DQA2	EFO_0009406	Other disorders of glucose regulation and pancreatic internal secretion	pancreas disease	-0.0473107	0.502	0.498	1
ENSG00000165702	GFI1B	MONDO_0015356			-0.140061	0.482	0.518	1
ENSG00000137513	NARS2	EFO_0009034			-0.492947	0.273	0.727	27
ENSG00000149485	FADS1	EFO_0020062	Diacylglycerol(36:3)_[M+NH4]1+ levels	measurement	0.0672343	1	0	1
ENSG00000166341	DCHS1	MONDO_0020341			-0.143574	0.441	0.559	3
ENSG00000173113	TRMT112	EFO_0005091	Monocyte count	measurement	-0.148616	0	1	1
ENSG00000204439	C6orf47	EFO_1000627	Other disorders of thyroid	endocrine system disease	0.118189	0.603	0.397	4
ENSG00000258659	TRIM34	EFO_0004584	Mean platelet (thrombocyte) volume	measurement	0.064712	0.561	0.439	6
ENSG00000115944	COX7A2L	EFO_0009805	Whole body water mass	measurement	2.08462	1	0	1
ENSG00000196126	HLA-DRB1	EFO_0009389	Sum eosinophil basophil counts	measurement	-0.0671091	0.435	0.565	10
ENSG00000059122	FLYWCH1	EFO_0000508	Family history of other specific disorders	genetic, familial or congenital disease	-0.435321	0.298	0.702	68
ENSG00000102466	FGF14	HP_0000175	Cleft lip or cleft lip with cleft palate (pleiotropy)	phenotype	-0.639643	0.299	0.701	1
ENSG00000204237	OXLD1	EFO_0004617	Cystatin C levels (UKB data field 30720) (Gene-based burden)	measurement	0.0923339	1	0	1
ENSG00000160229	ZNF66	EFO_0004526	Mean corpuscular volume	measurement	0.0834034	0.554	0.446	3
ENSG00000114796	KLHL24	EFO_0004339	Standing height	measurement	0.0119209	0.494	0.506	2
ENSG00000181291	TMEM132E	EFO_0000508	Family history of other specific disorders	genetic, familial or congenital disease	0.0417514	0.515	0.485	48
ENSG00000157322	CLEC18A	EFO_0004312	Forced vital capacity (fvc)	measurement	0.0152877	0.516	0.484	6
ENSG00000168291	PDHB	EFO_0004518	Creatinine levels (UKB data field 30700) (Gene-based burden)	measurement	-0.36871	0	1	1
ENSG00000185803	SLC52A2	EFO_0008354	Number of incorrect matches in round	measurement	0.843918	1	0	1
ENSG00000185085	INTS5	EFO_0004528	Mean corpuscular haemoglobin concentration	measurement	0.0685698	1	0	1
ENSG00000137288	UQCC2	GO_0042493	Salicylates causing adverse effects in therapeutic use (PheCode 965.3)	injury, poisoning or other complication	0.00316241	0.499	0.501	4
ENSG00000156381	ANKRD9	EFO_0004339	Standing height	measurement	0.0877638	1	0	1
ENSG00000167264	DUS2	EFO_0004842	Eosinophill count	measurement	-0.0441504	0.466	0.534	2
ENSG00000181027	FKRP	MONDO_0011688			-0.519596	0.248	0.752	88
ENSG00000204713	TRIM27	EFO_0009555	ICD10 N50: Other and unspecified disorders of male genital organs (Gene-based burden)	reproductive system or breast disease	-0.075889	0.439	0.561	1
ENSG00000125798	FOXA2	MONDO_0001658	Nontoxic multinodular goiter	endocrine system disease	-0.052094	0.496	0.504	1
ENSG00000161040	FBXL13	EFO_0000400	Diabetes mellitus	pancreas disease	-0.442089	0	1	1
ENSG00000103356	EARS2	HP_0000218			-0.0971799	0.485	0.515	1
ENSG00000184908	CLCNKB	EFO_0004696	Serum levels of protein SHBG	measurement	0.0101145	0.497	0.503	2
ENSG00000112763	BTN2A1	EFO_0004842	Eosinophill count	measurement	-0.131648	0.387	0.613	6
ENSG00000136518	ACTL6A	HP_0001279	Syncope and collapse	phenotype	-0.235185	0.468	0.532	1
ENSG00000177462	OR2T8	EFO_0010700	High light scatter reticulocyte percentage (UKB data field 30290) (Gene-based burden)	measurement	-0.0173576	0.48	0.52	6
ENSG00000117523	PRRC2C	EFO_0009188	Red blood cell (erythrocyte) distribution width	measurement	0.0292187	0.519	0.481	2
ENSG00000106809	OGN	EFO_0000508	Family history of other specific disorders	genetic, familial or congenital disease	-0.5088	0.284	0.716	5
ENSG00000152455	SUV39H2	MONDO_0011338			-0.0642223	0.489	0.511	1
ENSG00000204444	APOM	EFO_0004309	Platelet count	measurement	-0.11813	0.416	0.584	6
ENSG00000188343	CIBAR1	EFO_0000508	Family history of other specific disorders	genetic, familial or congenital disease	0.0492607	0.542	0.458	6
ENSG00000198087	CD2AP	EFO_0010700	High light scatter reticulocyte percentage (UKB data field 30290) (Gene-based burden)	measurement	-0.172261	0.475	0.525	3
ENSG00000099377	HSD3B7	EFO_0004541	Glycated haemoglobin HbA1c levels adjusted for BMI	measurement	0.0116251	0.49	0.51	2
ENSG00000164853	UNCX	EFO_0000508	Family history of other specific disorders	genetic, familial or congenital disease	-0.0388471	0.481	0.519	37
ENSG00000147852	VLDLR	EFO_0004842	Eosinophill count	measurement	0.0722722	0.55	0.45	3
ENSG00000137574	TGS1	EFO_0004584	Mean platelet (thrombocyte) volume	measurement	0.0624848	0.565	0.435	4
ENSG00000146830	GIGYF1	EFO_0004533	Alkaline phosphatase levels (UKB data field 30610) (Gene-based burden)	measurement	0.327464	1	0	1
ENSG00000159210	SNF8	EFO_0004312	Forced vital capacity (fvc)	measurement	-0.123755	0	1	1
ENSG00000163635	ATXN7	MONDO_0005148	Type 2 diabetes	pancreas disease	-0.344166	0	1	1
ENSG00000197479	PCDHB11	EFO_0004339	Standing height	measurement	0.0308359	0.525	0.475	3
ENSG00000015413	DPEP1	EFO_0003924	Other | anaesthetics administered post delivery	phenotype	0.00292545	0.499	0.501	2
ENSG00000085449	WDFY1	EFO_0000508	Family history of other specific disorders	genetic, familial or congenital disease	0.0339362	0.518	0.482	16
ENSG00000171103	TRMT61B	EFO_0004305	Nucleated red blood cell count	measurement	0.0196521	0.528	0.472	5
ENSG00000198554	WDHD1	EFO_0004531	Urate levels (UKB data field 30880) (Gene-based burden)	measurement	-0.00631376	0	1	1
ENSG00000137393	RNF144B	EFO_1001771	Cardiac dysrhythmias	cardiovascular disease	0.382328	1	0	1
ENSG00000144285	SCN1A	HP_0001256	Mild mental retardation	phenotype	-0.134949	0.484	0.516	1
ENSG00000112699	GMDS	EFO_0004190	Primary open angle glaucoma	disease of visual system	-1.96115	0	1	1
ENSG00000117408	IPO13	EFO_0004627	IGF 1 (UKB data field 30770) (Gene-based burden)	measurement	-0.156789	0	1	1
ENSG00000213923	CSNK1E	EFO_0004509	Hemoglobin [conditional]	measurement	0.148612	1	0	1
ENSG00000108883	EFTUD2	HP_0001250	Epilepsy, recurrent seizures, convulsions	nervous system disease	-0.221496	0.469	0.531	1
ENSG00000171105	INSR	MONDO_0009874			-0.178921	0.404	0.596	253
ENSG00000204396	VWA7	EFO_0004833	Neutrophill count	measurement	-0.0354446	0.473	0.527	4
ENSG00000198799	LRIG2	HP_0001263			-0.135985	0.484	0.516	1
ENSG00000152527	PLEKHH2	EFO_0004833	Neutrophill count	measurement	-0.847877	0	1	1
ENSG00000186090	HTR3D	EFO_0004309	Platelet count	measurement	0.00476666	0.494	0.506	8
ENSG00000171988	JMJD1C	EFO_0004533	Alkaline phosphatase levels (UKB data field 30610) (Gene-based burden)	measurement	1.3666	1	0	1
ENSG00000112499	SLC22A2	EFO_0004615	Serum levels of protein APOB	measurement	-0.114925	0.412	0.588	2
ENSG00000174080	CTSF	EFO_0004526	Mean corpuscular volume	measurement	-0.00875505	0.486	0.514	7
ENSG00000224389	C4B	EFO_0010700	High light scatter reticulocyte percentage (UKB data field 30290) (Gene-based burden)	measurement	0.0135514	0.493	0.507	2
ENSG00000104879	CKM	EFO_0007937	Serum levels of protein IRF6	measurement	0.992993	1	0	1
ENSG00000185290	NUPR2	EFO_0009805	Whole body water mass	measurement	-2.59808	0	1	1
ENSG00000167646	DNAAF3	EFO_0700036			0.0762841	0.528	0.472	3
ENSG00000173214	MFSD4B	EFO_0000508	Family history of other specific disorders	genetic, familial or congenital disease	-0.122867	0.46	0.54	6
ENSG00000125868	DSTN	EFO_0004612	High-density lipoprotein 3 cholesterol levels	measurement	0.108789	1	0	1
ENSG00000137804	NUSAP1	EFO_0009390	Sum neutrophil eosinophil counts	measurement	-6.09645	0	1	1
ENSG00000161203	AP2M1	EFO_0010701	Mean reticulocyte volume (UKB data field 30260) (Gene-based burden)	measurement	0.38688	1	0	1
ENSG00000116218	NPHS2	HP_0000093	Proteinuria	phenotype	0.329712	0.596	0.404	2
ENSG00000237541	HLA-DQA2	EFO_0000729	Ulcerative colitis	gastrointestinal disease	-0.189	0.436	0.564	4
ENSG00000267395	DM1-AS	Orphanet_273			0.231694	0.636	0.364	54
ENSG00000123700	KCNJ2	EFO_0005409	Trunk predicted mass	measurement	0.0329371	0.522	0.478	2
ENSG00000227507	LTB	EFO_0000508	Family history of other specific disorders	genetic, familial or congenital disease	-0.0797541	0.484	0.516	1
ENSG00000105993	DNAJB6	HP_0001324			-0.0862698	0.484	0.516	1
ENSG00000103510	KAT8	MONDO_0004975	Alzheimer's disease in APOE e4+ carriers	nervous system disease	-0.257583	0	1	1
ENSG00000136110	CNMD	EFO_0000508	Family history of other specific disorders	genetic, familial or congenital disease	-0.291391	0.363	0.637	5
ENSG00000143278	F13B	MONDO_0002175	Degeneration of macula and posterior pole of retina	disease of visual system	0.0264646	0.515	0.485	3
ENSG00000205022	PABPN1L	EFO_0004509	Hemoglobin [conditional]	measurement	-0.0641128	0.453	0.547	3
ENSG00000120265	PCMT1	EFO_0007937	Serum levels of protein IRF6	measurement	1.73236	1	0	1
ENSG00000205497	OR51A4	EFO_0000508	Family history of other specific disorders	genetic, familial or congenital disease	0.0493899	0.516	0.484	11
ENSG00000124813	RUNX2	EFO_0004980	Appendicular lean mass	measurement	-0.19229	0	1	1
ENSG00000088543	C3orf18	EFO_0004532	Gamma glutamyltransferase levels (UKB data field 30730) (Gene-based burden)	measurement	0.187508	1	0	1
ENSG00000100441	KHNYN	EFO_0004584	Mean platelet (thrombocyte) volume	measurement	0.0835741	1	0	1
ENSG00000158092	NCK1	EFO_0004627	IGF 1 (UKB data field 30770) (Gene-based burden)	measurement	0.0313783	0.524	0.476	3
ENSG00000179348	GATA2	Orphanet_3226			-0.498705	0.268	0.732	1204
ENSG00000231389	HLA-DPA1	HP_0000836	Hypothyroidism/myxoedema | non-cancer illness code, self-reported	Uncategorised	0.0378821	0.534	0.466	29
ENSG00000111845	PAK1IP1	EFO_0004308	Decreased white blood cell count	measurement	-0.0202961	0.488	0.512	2
ENSG00000139438	FAM222A	HP_0012443			-0.0807413	0.484	0.516	1
ENSG00000263001	GTF2I	EFO_0009188	Red blood cell (erythrocyte) distribution width	measurement	-0.0819772	0.458	0.542	2
ENSG00000109320	NFKB1	EFO_0005090	Basophill count	measurement	-0.00846116	0.495	0.505	3
ENSG00000205981	DNAJC19	MONDO_0017359			-0.605109	0.216	0.784	88
ENSG00000205250	E2F4	EFO_0004528	Mean corpuscular haemoglobin concentration	measurement	-0.226071	0.363	0.637	5
ENSG00000167701	GPT	EFO_0004908	Testosterone to estradiol ratio	measurement	-0.275846	0	1	1
ENSG00000139514	SLC7A1	EFO_0004980	Appendicular lean mass	measurement	1.5471	0.857	0.143	1
ENSG00000262874	C19orf84	EFO_0009388	Sum basophil neutrophil counts	measurement	-0.71684	0	1	1
ENSG00000283799	MIR1182	EFO_0000508	Family history of other specific disorders	genetic, familial or congenital disease	-0.0790615	0.485	0.515	1
ENSG00000222028	PSMB11	EFO_0004527	Mean corpuscular haemoglobin	measurement	-0.0589322	0.454	0.546	2
ENSG00000155158	TTC39B	EFO_0004584	Mean platelet (thrombocyte) volume	measurement	-0.0651777	0.455	0.545	2
ENSG00000112812	PRSS16	EFO_0008561	Diaphragmatic hernia	phenotype	-0.21243	0.42	0.58	2
ENSG00000120784	ZFP30	EFO_0004509	Hemoglobin [conditional]	measurement	0.135316	1	0	1
ENSG00000175970	UNC119B	EFO_0004526	Mean corpuscular volume	measurement	0.177809	0.62	0.38	5
ENSG00000143515	ATP8B2	EFO_0004528	Mean corpuscular haemoglobin concentration	measurement	0.0587598	0.564	0.436	8
ENSG00000099769	IGFALS	HP_0045046			-0.0808083	0.469	0.531	76
ENSG00000135249	RINT1	MONDO_0015356			-0.339927	0.341	0.659	907
ENSG00000159210	SNF8	EFO_0004617	Cystatin C levels (UKB data field 30720) (Gene-based burden)	measurement	0.453749	1	0	1
ENSG00000108389	MTMR4	EFO_0007997	Granulocyte percentage of myeloid white cells	measurement	-0.0393043	0.477	0.523	4
ENSG00000173258	ZNF483	EFO_0009716	Relative age of first facial hair	measurement	0.0936023	1	0	1
ENSG00000118369	USP35	EFO_0008111	No | surgery/amputation of toe or leg	measurement	1.51615	1	0	1
ENSG00000138756	BMP2K	EFO_0007995	Basophil percentage of granulocytes	measurement	0.224851	1	0	1
ENSG00000145244	CORIN	EFO_0000508	Family history of other specific disorders	genetic, familial or congenital disease	-0.187308	0.418	0.582	55
ENSG00000081052	COL4A4	MONDO_0016244			-0.417407	0.358	0.642	3
ENSG00000115590	IL1R2	EFO_0004308	Decreased white blood cell count	measurement	-0.0568417	0	1	1
ENSG00000226742	HSBP1L1	EFO_0004833	Neutrophill count	measurement	-11.1109	0	1	1
ENSG00000012504	NR1H4	EFO_0000508	Family history of other specific disorders	genetic, familial or congenital disease	-0.475129	0.276	0.724	11
ENSG00000105726	ATP13A1	EFO_0600048	Liver volume [conditional]	measurement	0.385159	1	0	1
ENSG00000145386	CCNA2	EFO_0004995	Trunk fat-free mass	measurement	1.46942	1	0	1
ENSG00000183160	TMEM119	EFO_0000508	Family history of other specific disorders	genetic, familial or congenital disease	-0.220269	0.39	0.61	18
ENSG00000204385	SLC44A4	EFO_0004713	FEV1 FVC ratio Z score (UKB data field 20258) (Gene-based burden)	measurement	-0.0427479	0.477	0.523	4
ENSG00000127952	STYXL1	EFO_0004533	Alkaline phosphatase levels (UKB data field 30610) (Gene-based burden)	measurement	-1.43971	0.1	0.9	1
ENSG00000227057	WDR46	MONDO_0005301	ICD10 G35: Multiple sclerosis (Gene-based burden)	immune system disease	-0.0937195	0.476	0.524	3
ENSG00000131788	PIAS3	EFO_0000508	Family history of other specific disorders	genetic, familial or congenital disease	-0.489662	0.287	0.713	18
ENSG00000147889	CDKN2A	EFO_1000418	ICD10 N80.1: Endometriosis of ovary (Gene-based burden)	reproductive system or breast disease	-5.13274	0	1	1
ENSG00000138439	FAM117B	EFO_0007989	Monocyte percentage	measurement	-0.0484594	0.461	0.539	2
ENSG00000108406	DHX40	EFO_0004509	Hemoglobin [conditional]	measurement	1.20197	1	0	1
ENSG00000118985	ELL2	EFO_0004536	Serum levels of protein TBP	measurement	-0.0386297	0.485	0.515	5
ENSG00000105383	CD33	EFO_0010700	High light scatter reticulocyte percentage (UKB data field 30290) (Gene-based burden)	measurement	-0.0179062	0.478	0.522	2
ENSG00000117528	ABCD3	EFO_0004617	Cystatin C levels (UKB data field 30720) (Gene-based burden)	measurement	-0.0580355	0.456	0.544	1
ENSG00000140030	GPR65	EFO_0007989	Monocyte percentage	measurement	0.0944039	1	0	1
ENSG00000179088	C12orf42	EFO_0004995	Trunk fat-free mass	measurement	1.69512	1	0	1
ENSG00000197562	RAB40C	EFO_0004518	Creatinine levels (UKB data field 30700) (Gene-based burden)	measurement	0.337749	1	0	1
ENSG00000159259	CHAF1B	EFO_0004531	Urate levels (UKB data field 30880) (Gene-based burden)	measurement	0.00982687	0.489	0.511	2
ENSG00000181718	OR5T2	EFO_0000537	Hypertension	cardiovascular disease	-0.238222	0.315	0.685	2
ENSG00000254834	OR5M10	EFO_0000508	Family history of other specific disorders	genetic, familial or congenital disease	-0.0916995	0.45	0.55	19
ENSG00000132424	PNISR	EFO_0004995	Trunk fat-free mass	measurement	0.24809	1	0	1
ENSG00000138138	ATAD1	EFO_0004527	Mean corpuscular haemoglobin	measurement	0.650962	1	0	1
ENSG00000186104	CYP2R1	MONDO_0009924			-0.188027	0.473	0.527	1
ENSG00000102886	GDPD3	EFO_0007978	Red blood cell count	measurement	0.264707	0.537	0.463	2
ENSG00000138829	FBN2	EFO_0006336	Diastolic blood pressure, manual reading	measurement	0.0661801	1	0	1
ENSG00000122566	HNRNPA2B1	MONDO_0017276			-0.0955383	0.486	0.514	1
ENSG00000133731	IMPA1	MONDO_0015020			-0.657577	0.228	0.772	4
ENSG00000137869	CYP19A1	EFO_0007986	Reticulocyte count	measurement	0.0480554	0.532	0.468	4
ENSG00000118965	WDR35	MONDO_0019662			-0.348639	0.321	0.679	426
ENSG00000136732	GYPC	EFO_0004528	Mean corpuscular haemoglobin concentration	measurement	0.0704337	0.544	0.456	2
ENSG00000176945	MUC20	EFO_0010700	High light scatter reticulocyte percentage (UKB data field 30290) (Gene-based burden)	measurement	0.0797067	1	0	1
ENSG00000164535	DAGLB	EFO_0000717	Systemic sclerosis	disease of visual system	2.27538	1	0	1
ENSG00000108479	GALK1	EFO_0004526	Mean corpuscular volume	measurement	-0.0729873	0.451	0.549	2
ENSG00000155085	AK9	EFO_0007985	Platelet crit	measurement	-0.115438	0	1	1
ENSG00000139610	CELA1	EFO_0004587	Lymphocyte count	measurement	-0.124241	0	1	1
ENSG00000177455	CD19	EFO_0000508	Family history of other specific disorders	genetic, familial or congenital disease	-0.0920858	0.454	0.546	18
ENSG00000068120	COASY	MONDO_0005148	Type 2 diabetes	pancreas disease	0.0267975	0.589	0.411	1
ENSG00000204406	MBD5	EFO_0007991	Eosinophill percentage	measurement	0.186268	1	0	1
ENSG00000119402	FBXW2	EFO_0008111	No | surgery/amputation of toe or leg	measurement	4.32373	1	0	1
ENSG00000124610	H1-1	EFO_0010700	High light scatter reticulocyte percentage (UKB data field 30290) (Gene-based burden)	measurement	0.268507	0.586	0.414	2
ENSG00000234745	HLA-B	EFO_0007803	Longest period of unenthusiasm / disinterest	measurement	-0.00171187	0.489	0.511	2
ENSG00000135535	CD164	EFO_0004305	Nucleated red blood cell count	measurement	-0.323806	0.426	0.574	4
ENSG00000176125	UFSP1	EFO_0004348	Hematocrit	measurement	-0.268976	0.402	0.598	2
ENSG00000170606	HSPA4	EFO_0004530	Triglyceride levels	measurement	0.0639011	1	0	1
ENSG00000183060	LYSMD4	EFO_0000537	Hypertension	cardiovascular disease	-0.0333318	0	1	1
ENSG00000067221	STOML1	EFO_0007788	Waist-to-hip ratio adjusted for body mass index	measurement	-0.175306	0	1	1
ENSG00000177025	C19orf18	EFO_0004339	Standing height	measurement	0.0181695	1	0	1
ENSG00000171659	GPR34	EFO_0000508	Family history of other specific disorders	genetic, familial or congenital disease	-0.0824053	0.484	0.516	1
ENSG00000089022	MAPKAPK5	EFO_0004696	Serum levels of protein SHBG	measurement	-0.249055	0	1	1
ENSG00000177646	ACAD9	EFO_0004587	Lymphocyte count	measurement	-0.120514	0.41	0.59	2
ENSG00000124006	OBSL1	EFO_1001267	Aortic coarctation	cardiovascular disease	0.0638595	0.521	0.479	2
ENSG00000143771	CNIH4	EFO_0009188	Red blood cell (erythrocyte) distribution width	measurement	-0.0433797	0.467	0.533	2
ENSG00000152760	DYNLT5	EFO_0000508	Family history of other specific disorders	genetic, familial or congenital disease	0.0803759	0.532	0.468	3
ENSG00000136286	MYO1G	EFO_0007989	Monocyte percentage	measurement	0.0195528	0.493	0.507	2
ENSG00000165916	PSMC3	HP_0001684			-0.236536	0.468	0.532	1
ENSG00000131738	KRT33B	EFO_0004842	Eosinophill count	measurement	0.095978	1	0	1
ENSG00000136143	SUCLA2	MONDO_0012791			-0.475001	0.263	0.737	231
ENSG00000172269	DPAGT1	EFO_0004570	Total bilirubin levels (UKB data field 30840) (Gene-based burden)	measurement	0.572616	1	0	1
ENSG00000104824	HNRNPL	EFO_0007985	Platelet crit	measurement	-0.70971	0	1	1
ENSG00000149091	DGKZ	EFO_0000508	Family history of other specific disorders	genetic, familial or congenital disease	-0.0598816	0.466	0.534	43
ENSG00000261272	MUC22	EFO_0010701	Mean reticulocyte volume (UKB data field 30260) (Gene-based burden)	measurement	-0.0313951	0.471	0.529	6
ENSG00000111364	DDX55	EFO_0004308	Decreased white blood cell count	measurement	0.0158892	0.495	0.505	2
ENSG00000157045	NTAN1	EFO_0004995	Trunk fat-free mass	measurement	-0.0149184	0.496	0.504	8
ENSG00000213886	UBD	EFO_0004314	Forced expiratory volume in 1-second (fev1)	measurement	0.218102	0.664	0.336	2
ENSG00000068028	RASSF1	EFO_0004528	Mean corpuscular haemoglobin concentration	measurement	0.38911	1	0	1
ENSG00000176834	VSIG10	EFO_0000508	Family history of other specific disorders	genetic, familial or congenital disease	0.00966478	0.51	0.49	25
ENSG00000137310	TCF19	HP_0001891	Iron deficiency anemia secondary to blood loss (chronic)	phenotype	-0.104448	0.411	0.589	1
ENSG00000186063	AIDA	EFO_1001375	Ischemic heart disease	cardiovascular disease	-0.81182	0	1	1
ENSG00000116406	EDEM3	EFO_0009819	Comparative body size at age 10	Uncategorised	0.0868573	1	0	1
ENSG00000117448	AKR1A1	EFO_0007986	Reticulocyte count	measurement	0.07673	0.554	0.446	5
ENSG00000164934	DCAF13	EFO_0000508	Family history of other specific disorders	genetic, familial or congenital disease	-0.0559526	0.485	0.515	25
ENSG00000137054	POLR1E	EFO_0000508	Family history of other specific disorders	genetic, familial or congenital disease	0.0128899	0.5	0.5	18
ENSG00000167716	WDR81	EFO_0004995	Trunk fat-free mass	measurement	0.165838	0.572	0.428	2
ENSG00000169194	IL13	MONDO_0004979	Asthma	respiratory or thoracic disease	-0.0127741	0.476	0.524	1
ENSG00000069493	CLEC2D	EFO_0004705	Acquired hypothyroidism	endocrine system disease	-0.157547	0.342	0.658	3
ENSG00000114316	USP4	EFO_0004348	Hematocrit	measurement	0.15152	1	0	1
ENSG00000167987	VPS37C	EFO_0004584	Mean platelet (thrombocyte) volume	measurement	-0.580562	0	1	1
ENSG00000141627	DYM	EFO_0004995	Trunk fat-free mass	measurement	0.0269318	0.534	0.466	4
ENSG00000168374	ARF4	EFO_0000508	Family history of other specific disorders	genetic, familial or congenital disease	-0.107844	0.485	0.515	1
ENSG00000241404	EGFL8	EFO_0001379	Other endocrine disorders	endocrine system disease	0.789821	0.861	0.139	2
ENSG00000127838	PNKD	EFO_0004584	Mean platelet (thrombocyte) volume	measurement	-0.0653713	0.461	0.539	4
ENSG00000198563	DDX39B	EFO_1001494	Psoriasis vulgaris	integumentary system disease	-0.135201	0.474	0.526	2
ENSG00000151465	CDC123	CHEBI_6801	Metformin | treatment/medication code	Uncategorised	0.351066	1	0	1
ENSG00000140262	TCF12	HP_0001263			-0.0930448	0.486	0.514	1
ENSG00000182446	NPLOC4	EFO_0007978	Red blood cell count	measurement	0.0890229	1	0	1
ENSG00000213047	DENND1B	EFO_0009599	Feeling hurt	measurement	-0.127289	0	1	1
ENSG00000131653	TRAF7	EFO_0000508	Family history of other specific disorders	genetic, familial or congenital disease	-0.275316	0.368	0.632	20
ENSG00000284770	TBCE	MONDO_0016516			-0.400608	0.304	0.696	8
ENSG00000118137	APOA1	EFO_0004631	Anxiety score x vitamin D PRS interaction	phenotype	-0.158148	0.478	0.522	3
ENSG00000280236	OR12D2	EFO_0004705	Acquired hypothyroidism	endocrine system disease	-0.00692623	0.483	0.517	1
ENSG00000153250	RBMS1	EFO_0004833	Neutrophill count	measurement	0.220992	0.564	0.436	3
ENSG00000108179	PPIF	EFO_0011011	Sitting height	measurement	0.715532	1	0	1
ENSG00000096088	PGC	EFO_0000508	Family history of other specific disorders	genetic, familial or congenital disease	0.000418705	0.496	0.504	21
ENSG00000204516	MICB	EFO_0004509	Hemoglobin [conditional]	measurement	0.00459637	0.516	0.484	5
ENSG00000183765	CHEK2	Orphanet_140162			-0.475504	0.282	0.718	1949
ENSG00000198053	SIRPA	EFO_0010476	Dimethylglycine levels	measurement	2.85723	1	0	1
ENSG00000132155	RAF1	EFO_0007988	White blood cell count	measurement	-0.139235	0	1	1
ENSG00000176715	ACSF3	EFO_0004833	Neutrophill count	measurement	-0.199444	0.453	0.547	2
ENSG00000086666	ZFAND6	EFO_0007996	Eosinophil percentage of granulocytes	measurement	-0.256837	0	1	1
ENSG00000135503	ACVR1B	EFO_0004611	Low density lipoprotein cholesterol levels	measurement	-0.303213	0	1	1
ENSG00000198931	APRT	EFO_0004570	Total bilirubin levels (UKB data field 30840) (Gene-based burden)	measurement	0.688271	0.926	0.074	1
ENSG00000109787	KLF3	EFO_0007533	Vasomotor rhinitis (mode)	respiratory or thoracic disease	0.00432919	0.515	0.485	1
ENSG00000143839	REN	EFO_0004980	Appendicular lean mass	measurement	-0.517846	0	1	1
ENSG00000172046	USP19	EFO_0004842	Eosinophill count	measurement	-0.0426242	0.477	0.523	4
ENSG00000185189	NRBP2	EFO_0004611	Low density lipoprotein cholesterol levels	measurement	-0.0904905	0.443	0.557	4
ENSG00000111647	BLTP3B	EFO_0004696	Serum levels of protein SHBG	measurement	0.167442	1	0	1
ENSG00000140612	SEC11A	EFO_0000508	Family history of other specific disorders	genetic, familial or congenital disease	0.0689984	0.537	0.463	5
ENSG00000160345	PIERCE1	EFO_0000508	Family history of other specific disorders	genetic, familial or congenital disease	-0.0115372	0.507	0.493	6
ENSG00000180573	H2AC6	EFO_0004509	Hemoglobin [conditional]	measurement	-0.00321123	0.481	0.519	2
ENSG00000188152	NUTM2G	EFO_0000508	Family history of other specific disorders	genetic, familial or congenital disease	-0.034757	0.468	0.532	38
ENSG00000185404	SP140L	EFO_0000508	Family history of other specific disorders	genetic, familial or congenital disease	-0.448961	0.298	0.702	24
ENSG00000148925	BTBD10	EFO_0009595	Feeling guilty	measurement	-0.245323	0	1	1
ENSG00000180509	KCNE1	EFO_1001254	Hearing loss noise exposure strict (Gene-based burden)	nervous system disease	-0.0535665	0.489	0.511	1
ENSG00000128713	HOXD11	EFO_0000508	Family history of other specific disorders	genetic, familial or congenital disease	0.0414181	0.526	0.474	16
ENSG00000176715	ACSF3	EFO_0003784	Skin colour	phenotype	-0.050658	0.463	0.537	9
ENSG00000189298	ZKSCAN3	EFO_0005091	Monocyte count	measurement	0.0447434	0.508	0.492	2
ENSG00000143515	ATP8B2	EFO_0004535	Serum levels of protein ALB	measurement	0.0755801	1	0	1
ENSG00000175029	CTBP2	EFO_0004703	Age when periods started (menarche)	measurement	0.444719	1	0	1
ENSG00000196126	HLA-DRB1	EFO_0004778	Overall health rating	Uncategorised	-6.99e-05	0.51	0.49	5
ENSG00000198938	MT-CO3	MONDO_0019771			-0.048532	0.489	0.511	1
ENSG00000154358	OBSCN	EFO_0004587	Lymphocyte count	measurement	0.333291	0.535	0.465	2
ENSG00000178623	GPR35	EFO_0004526	Mean corpuscular volume	measurement	-0.461135	0	1	1
ENSG00000108479	GALK1	EFO_0009389	Sum eosinophil basophil counts	measurement	0.326479	1	0	1
ENSG00000228594	FNDC10	EFO_0004627	IGF 1 (UKB data field 30770) (Gene-based burden)	measurement	0.133706	1	0	1
ENSG00000176978	DPP7	EFO_0004575	Soluble E-selectin levels (adjusted for ABO rs2519093 genotypes)	measurement	1.32471	1	0	1
ENSG00000198832	SELENOM	EFO_0004995	Trunk fat-free mass	measurement	-0.758926	0	1	1
ENSG00000137818	RPLP1	EFO_0000508	Family history of other specific disorders	genetic, familial or congenital disease	0.0514623	0.532	0.468	5
ENSG00000142002	DPP9	EFO_0004627	IGF 1 (UKB data field 30770) (Gene-based burden)	measurement	-0.306908	0	1	1
ENSG00000179933	C14orf119	EFO_0007989	Monocyte percentage	measurement	-0.169514	0.382	0.618	3
ENSG00000100146	SOX10	EFO_0007984	Platelet distribution width	measurement	0.0712079	0.551	0.449	2
ENSG00000162458	FBLIM1	EFO_0000508	Family history of other specific disorders	genetic, familial or congenital disease	-0.472218	0.272	0.728	16
ENSG00000164961	WASHC5	HP_0001324			-0.0706261	0.483	0.517	1
ENSG00000078399	HOXA9	EFO_0001663	Prostate cancer | illnesses of adopted father	cell proliferation disorder	19.7896	1	0	1
ENSG00000104133	SPG11	HP_0011442			0.0448797	0.541	0.459	7
ENSG00000060140	STYK1	EFO_0000508	Family history of other specific disorders	genetic, familial or congenital disease	0.0321538	0.523	0.477	16
ENSG00000150907	FOXO1	EFO_0004309	Platelet count	measurement	0.118174	0.531	0.469	4
ENSG00000166596	CFAP52	EFO_0000508	Family history of other specific disorders	genetic, familial or congenital disease	-0.0721838	0.462	0.538	25
ENSG00000130726	TRIM28	EFO_0004584	Mean platelet (thrombocyte) volume	measurement	-0.141193	0.47	0.53	2
ENSG00000069849	ATP1B3	EFO_0004627	IGF 1 (UKB data field 30770) (Gene-based burden)	measurement	0.979185	1	0	1
ENSG00000100410	PHF5A	EFO_0009596	Tense / 'highly strung'	measurement	-0.143078	0	1	1
ENSG00000140939	NOL3	EFO_0009270	Heel bone mineral density (bmd) t-score, automated	measurement	-0.124358	0.424	0.576	4
ENSG00000167632	TRAPPC9	EFO_0004526	Mean corpuscular volume	measurement	0.0349071	0.557	0.443	4
ENSG00000144115	THNSL2	EFO_0004533	Alkaline phosphatase levels (UKB data field 30610) (Gene-based burden)	measurement	0.0758319	0.554	0.446	2
ENSG00000184752	NDUFA12	EFO_0000508	Family history of other specific disorders	genetic, familial or congenital disease	-0.344348	0.327	0.673	7
ENSG00000164362	TERT	EFO_0009555	ICD10 N50: Other and unspecified disorders of male genital organs (Gene-based burden)	reproductive system or breast disease	-0.0395042	0.468	0.532	1
ENSG00000101384	JAG1	EFO_0007978	Red blood cell count	measurement	-0.0165718	0.477	0.523	2
ENSG00000101868	POLA1	Orphanet_85453			-0.255927	0.381	0.619	11
ENSG00000149923	PPP4C	EFO_0007994	Neutrophil percentage of granulocytes	measurement	-0.499742	0	1	1
ENSG00000276747	PADI6	EFO_0004584	Mean platelet (thrombocyte) volume	measurement	-0.0166036	0.498	0.502	5
ENSG00000157107	FCHO2	EFO_0004584	Mean platelet (thrombocyte) volume	measurement	-0.103269	0.415	0.585	6
ENSG00000115239	ASB3	EFO_0008111	No | surgery/amputation of toe or leg	measurement	-1.81571	0	1	1
ENSG00000179528	LBX2	EFO_0000508	Family history of other specific disorders	genetic, familial or congenital disease	0.055838	0.525	0.475	7
ENSG00000197442	MAP3K5	EFO_0004614	Apolipoprotein A levels	measurement	0.0317859	1	0	1
ENSG00000255152	MSH5-SAPCD1	EFO_0007988	White blood cell count	measurement	-0.201123	0.398	0.602	2
ENSG00000139433	GLTP	EFO_0004325	High blood pressure | vascular/heart problems diagnosed by doctor	measurement	-0.726547	0	1	1
ENSG00000177465	ACOT4	EFO_0004908	Testosterone to estradiol ratio	measurement	0.100476	1	0	1
ENSG00000170266	GLB1	MONDO_0018938			0.0248555	0.526	0.474	4
ENSG00000175550	DRAP1	EFO_0004458	C reactive protein levels (UKB data field 30710) (Gene-based burden)	measurement	0.297481	1	0	1
ENSG00000244754	N4BP2L2	HP_0003124	Hypercholesterolemia	phenotype	-0.209858	0	1	1
ENSG00000101882	NKAP	MONDO_0030835			-0.107615	0.485	0.515	1
ENSG00000112081	SRSF3	EFO_0010701	Mean reticulocyte volume (UKB data field 30260) (Gene-based burden)	measurement	-0.143514	0.465	0.535	2
ENSG00000072864	NDE1	MONDO_0016829			-0.243152	0.381	0.619	72
ENSG00000178301	AQP11	EFO_0000508	Family history of other specific disorders	genetic, familial or congenital disease	-0.398943	0.31	0.69	11
ENSG00000163904	SENP2	EFO_0004833	Neutrophill count	measurement	0.128534	0.566	0.434	3
ENSG00000189320	FAM180A	EFO_1001460	Diverticulosis and diverticulitis	gastrointestinal disease	0.0309465	0.549	0.451	1
ENSG00000064601	CTSA	EFO_0004584	Mean platelet (thrombocyte) volume	measurement	0.282556	0.571	0.429	3
ENSG00000163501	IHH	MONDO_0020701			-0.444051	0.303	0.697	5
ENSG00000095564	BTAF1	EFO_0005409	Trunk predicted mass	measurement	-0.575233	0	1	1
ENSG00000140553	UNC45A	HP_0002659			0.120088	0.543	0.457	2
ENSG00000175324	LSM1	EFO_0009253	Immature reticulocyte fraction	measurement	-0.120191	0	1	1
ENSG00000196998	WDR45	HP_0001263			0.0913796	0.524	0.476	3
ENSG00000164120	HPGD	MONDO_0024546			-0.474131	0.268	0.732	75
ENSG00000130598	TNNI2	EFO_0007978	Red blood cell count	measurement	-0.984269	0.179	0.821	1
ENSG00000173960	UBXN2A	EFO_0004587	Lymphocyte count	measurement	-0.157755	0.441	0.559	2
ENSG00000141298	SSH2	EFO_0004713	FEV1 FVC ratio Z score (UKB data field 20258) (Gene-based burden)	measurement	-0.0751344	0.446	0.554	2
ENSG00000119048	UBE2B	EFO_0003948	Gerd	gastrointestinal disease	-3.60229	0	1	1
ENSG00000004846	ABCB5	EFO_0004458	C reactive protein levels (UKB data field 30710) (Gene-based burden)	measurement	-0.0267592	0	1	1
ENSG00000130449	ZSWIM6	EFO_0009749	Age first had sexual intercourse	measurement	-0.261167	0	1	1
ENSG00000189319	FAM53B	EFO_0000508	Family history of other specific disorders	genetic, familial or congenital disease	-0.0414561	0.463	0.537	17
ENSG00000197121	PGAP1	Orphanet_183763			0.666261	0.728	0.272	2
ENSG00000171105	INSR	HP_0011785	Thyrotoxicosis with toxic multinodular goitre	Uncategorised	-4.12437	0	1	1
ENSG00000129933	MAU2	MONDO_0021187	Hyperlipidemia	Uncategorised	0.144556	1	0	1
ENSG00000141664	ZCCHC2	EFO_0004535	Serum levels of protein ALB	measurement	0.268635	0.696	0.304	3
ENSG00000135148	TRAFD1	EFO_0000508	Family history of other specific disorders	genetic, familial or congenital disease	-0.448739	0.276	0.724	22
ENSG00000135930	EIF4E2	EFO_0007984	Platelet distribution width	measurement	-0.201113	0	1	1
ENSG00000161328	LRRC56	MONDO_0032637			-0.346649	0.338	0.662	17
ENSG00000179456	ZBTB18	EFO_0000508	Family history of other specific disorders	genetic, familial or congenital disease	-0.424117	0.3	0.7	17
ENSG00000152291	TGOLN2	EFO_0004308	Decreased white blood cell count	measurement	0.0170188	0.531	0.469	6
ENSG00000204311	PJVK	EFO_0001063	Hearing difficulty/problems: I am completely deaf (UKB data field 2247_99)	nervous system disease	-0.27269	0.37	0.63	42
ENSG00000119138	KLF9	EFO_0004309	Platelet count	measurement	0.0220587	0.522	0.478	5
ENSG00000186660	ZFP91	EFO_0000508	Family history of other specific disorders	genetic, familial or congenital disease	-0.206457	0.398	0.602	18
ENSG00000061938	TNK2	EFO_0004527	Mean corpuscular haemoglobin	measurement	0.162429	0.639	0.361	4
ENSG00000085491	SLC25A24	EFO_0009390	Sum neutrophil eosinophil counts	measurement	0.0533526	1	0	1
ENSG00000100911	PSME2	EFO_0000508	Family history of other specific disorders	genetic, familial or congenital disease	0.108288	0.545	0.455	11
ENSG00000152359	POC5	EFO_0004908	Testosterone to estradiol ratio	measurement	-0.114809	0	1	1
ENSG00000145358	DDIT4L	EFO_0007986	Reticulocyte count	measurement	0.153534	0.618	0.382	2
ENSG00000131069	ACSS2	EFO_0004198	Neoplasm of uncertain behavior of skin	cell proliferation disorder	0.0303413	0.62	0.38	1
ENSG00000161021	MAML1	EFO_0004833	Neutrophill count	measurement	-0.245681	0.456	0.544	4
ENSG00000039068	CDH1	Orphanet_94145			-0.0752504	0.484	0.516	1
ENSG00000140264	SERF2	EFO_0004536	Serum levels of protein TBP	measurement	-0.0349728	0.47	0.53	2
ENSG00000178307	TMEM11	EFO_0000508	Family history of other specific disorders	genetic, familial or congenital disease	0.0854979	0.541	0.459	7
ENSG00000204577	LILRB3	EFO_0004309	Platelet count	measurement	-0.0861018	0.002	0.998	1
ENSG00000204388	HSPA1B	EFO_0008518	Polymyalgia rheumatica	musculoskeletal or connective tissue disease	-0.0254834	0.461	0.539	1
ENSG00000184900	SUMO3	EFO_0004735	Alanine aminotransferase levels (UKB data field 30620) (Gene-based burden)	measurement	-0.263434	0	1	1
ENSG00000185112	FAM43A	EFO_0000508	Family history of other specific disorders	genetic, familial or congenital disease	0.0249996	0.527	0.473	18
ENSG00000066027	PPP2R5A	EFO_0004348	Hematocrit	measurement	0.233863	1	0	1
ENSG00000115392	FANCL	EFO_0009044			0.0629883	0.552	0.448	6
ENSG00000123405	NFE2	EFO_0005091	Monocyte count	measurement	0.0958102	0.562	0.438	2
ENSG00000197408	CYP2B6	EFO_0006904	Liver injury in combined anti-retroviral and anti-tuberculosis drug-treated HIV with tuberculosis	gastrointestinal disease	-0.0515489	0.488	0.512	1
ENSG00000174501	ANKRD36C	EFO_0004541	Glycated haemoglobin HbA1c levels adjusted for BMI	measurement	0.0290353	0.526	0.474	3
ENSG00000173581	CCDC106	EFO_0000508	Family history of other specific disorders	genetic, familial or congenital disease	0.0254919	0.508	0.492	27
ENSG00000204396	VWA7	EFO_0000405	Anal and rectal conditions	Uncategorised	-0.73549	0.062	0.938	4
ENSG00000103932	RPAP1	EFO_0004584	Mean platelet (thrombocyte) volume	measurement	-0.346177	0	1	1
ENSG00000160714	UBE2Q1	EFO_0007937	Serum levels of protein IRF6	measurement	-0.0903544	0.488	0.512	4
ENSG00000168297	PXK	EFO_0004536	Serum levels of protein TBP	measurement	0.113797	0.557	0.443	2
ENSG00000189077	TMEM120A	EFO_0004309	Platelet count	measurement	0.0409798	0.529	0.471	2
ENSG00000254470	AP5B1	EFO_0009795	Urea levels (UKB data field 30670) (Gene-based burden)	measurement	0.216932	1	0	1
ENSG00000100030	MAPK1	EFO_0004980	Appendicular lean mass	measurement	0.507011	1	0	1
ENSG00000141034	GID4	EFO_0009805	Whole body water mass	measurement	1.09542	1	0	1
ENSG00000108823	SGCA	EFO_0000508	Family history of other specific disorders	genetic, familial or congenital disease	-0.409988	0.308	0.692	14
ENSG00000136240	KDELR2	EFO_0007989	Monocyte percentage	measurement	0.0123489	0.518	0.482	4
ENSG00000204516	MICB	MONDO_0002280	Anemia of chronic disease	hematologic disease	-0.451304	0.2	0.8	3
ENSG00000120647	CCDC77	EFO_0004735	Alanine aminotransferase levels (UKB data field 30620) (Gene-based burden)	measurement	-0.00958771	0.481	0.519	2
ENSG00000198502	HLA-DRB5	EFO_0003966	Eye/eyelid problem | non-cancer illness code, self-reported	disease of visual system	-0.319253	0.291	0.709	3
ENSG00000101911	PRPS2	EFO_0000508	Family history of other specific disorders	genetic, familial or congenital disease	-0.0693435	0.48	0.52	4
ENSG00000196655	TRAPPC4	EFO_0011038	Human herpes virus 7 U14 antibody levels	measurement	-0.423645	0	1	1
ENSG00000090339	ICAM1	EFO_0004627	IGF 1 (UKB data field 30770) (Gene-based burden)	measurement	-0.39933	0	1	1
ENSG00000128731	HERC2	EFO_0000389	Melanomas of skin	cell proliferation disorder	0.0222715	0.547	0.453	1
ENSG00000156831	NSMCE2	MONDO_0019342			-0.0559545	0.493	0.507	1
ENSG00000205213	LGR4	EFO_0004509	Hemoglobin [conditional]	measurement	0.0968063	0.565	0.435	3
ENSG00000181915	ADO	EFO_0003784	Skin colour	phenotype	-0.0322742	0	1	1
ENSG00000204290	BTNL2	EFO_0010559	Neutralising antibody response to interferon beta therapy in multiple sclerosis (presence of antibodies; IFNβ-1a subcutaneous)	measurement	-0.149413	0.474	0.526	3
ENSG00000134825	TMEM258	EFO_0007828	Daytime nap	measurement	0.125222	1	0	1
ENSG00000085382	HACE1	EFO_0000508	Family history of other specific disorders	genetic, familial or congenital disease	-0.281865	0.364	0.636	16
ENSG00000160323	ADAMTS13	EFO_0004634	Coagulation factor XIII B chain measurement	measurement	0.0422607	0.528	0.472	4
ENSG00000163703	CRELD1	EFO_0004995	Trunk fat-free mass	measurement	-0.0511006	0.461	0.539	2
ENSG00000247626	MARS2	EFO_0005854	Allergic rhinitis	respiratory or thoracic disease	-0.0398753	0.001	0.999	1
ENSG00000128928	IVD	EFO_0004314	Forced expiratory volume in 1-second (fev1)	measurement	0.103743	1	0	1
ENSG00000133812	SBF2	EFO_0007978	Red blood cell count	measurement	-0.0747547	0.482	0.518	2
ENSG00000157388	CACNA1D	EFO_0004238	Hearing loss	nervous system disease	0.114396	0.562	0.438	4
ENSG00000137802	MAPKBP1	EFO_0007788	Waist-to-hip ratio adjusted for body mass index	measurement	0.281794	1	0	1
ENSG00000197272	IL27	EFO_0004330	Caffeine drink within last hour	biological process	-0.430001	0	1	1
ENSG00000127914	AKAP9	EFO_0007978	Red blood cell count	measurement	0.0144027	0.517	0.483	3
ENSG00000143337	TOR1AIP1	EFO_0004627	IGF 1 (UKB data field 30770) (Gene-based burden)	measurement	-0.118557	0.424	0.576	3
ENSG00000165626	BEND7	EFO_0004833	Neutrophill count	measurement	-0.128107	0.412	0.588	4
ENSG00000119684	MLH3	EFO_1001329	ICD10 L72: Follicular cysts of skin and subcutaneous tissue (Gene-based burden)	integumentary system disease	-0.488904	0.216	0.784	2
ENSG00000129675	ARHGEF6	Orphanet_777			0.0107291	0.522	0.478	4
ENSG00000164344	KLKB1	EFO_0000508	Family history of other specific disorders	genetic, familial or congenital disease	-0.336174	0.358	0.642	28
ENSG00000204700	OR2J2	EFO_0009554	Intestinal malabsorption (non-celiac)	gastrointestinal disease	-0.159558	0.442	0.558	4
ENSG00000100418	DESI1	EFO_0004318	Previously smoked cigarettes on most/all days	biological process	-0.496616	0	1	1
ENSG00000118655	DCLRE1B	EFO_0004533	Alkaline phosphatase levels (UKB data field 30610) (Gene-based burden)	measurement	0.0679169	1	0	1
ENSG00000130517	PGPEP1	EFO_0009270	Heel bone mineral density (bmd) t-score, automated	measurement	0.0839392	1	0	1
ENSG00000171206	TRIM8	EFO_0004698	Organic or persistent insomnia	nervous system disease	-0.236171	0	1	1
ENSG00000100150	DEPDC5	HP_0000690			-0.131004	0.488	0.512	1
ENSG00000068078	FGFR3	EFO_0005409	Trunk predicted mass	measurement	0.408087	1	0	1
ENSG00000137843	PAK6	MONDO_0005575			-0.388555	0.348	0.652	5
ENSG00000105122	RASAL3	EFO_0004526	Mean corpuscular volume	measurement	0.263186	0.524	0.476	3
ENSG00000163602	RYBP	EFO_0004348	Hematocrit	measurement	0.102254	1	0	1
ENSG00000198947	DMD	EFO_0000407	ICD10 I42.0: Dilated cardiomyopathy (Gene-based burden)	cardiovascular disease	-0.567003	0.239	0.761	12
ENSG00000007372	PAX6	EFO_0700119			0.0840014	0.56	0.44	113
ENSG00000108556	CHRNE	EFO_0004348	Hematocrit	measurement	0.0321917	1	0	1
ENSG00000136695	IL36RN	EFO_0004754	Interleukin-1 receptor antagonist protein measurement	measurement	0.337302	0.681	0.319	4
ENSG00000166887	VPS39	EFO_0005090	Basophill count	measurement	0.187406	0.515	0.485	3
ENSG00000174586	ZNF497	EFO_0000508	Family history of other specific disorders	genetic, familial or congenital disease	-0.250586	0.39	0.61	28
ENSG00000112212	TSPO2	EFO_0000508	Family history of other specific disorders	genetic, familial or congenital disease	-0.64327	0.217	0.783	6
ENSG00000171403	KRT9	MONDO_0007758			-0.410142	0.297	0.703	78
ENSG00000173991	TCAP	MONDO_0015263			-0.0940431	0.486	0.514	1
ENSG00000198324	PHETA1	EFO_0004833	Neutrophill count	measurement	0.0164985	0.516	0.484	3
ENSG00000084112	SSH1	EFO_0004536	Serum levels of protein TBP	measurement	0.054987	1	0	1
ENSG00000103449	SALL1	EFO_0004509	Hemoglobin [conditional]	measurement	-0.0208376	0.475	0.525	2
ENSG00000196628	TCF4	Orphanet_98974	Fuchs's corneal dystrophy	disease of visual system	-0.631703	0.213	0.787	15
ENSG00000101280	ANGPT4	EFO_0000508	Family history of other specific disorders	genetic, familial or congenital disease	-0.168595	0.396	0.604	25
ENSG00000166165	CKB	EFO_0007989	Monocyte percentage	measurement	0.053002	0.527	0.473	5
ENSG00000198176	TFDP1	EFO_0004526	Mean corpuscular volume	measurement	0.0576274	0.501	0.499	6
ENSG00000090615	GOLGA3	EFO_0009805	Whole body water mass	measurement	-0.00884338	0.483	0.517	4
ENSG00000167526	RPL13	EFO_0010701	Mean reticulocyte volume (UKB data field 30260) (Gene-based burden)	measurement	-0.0631357	0.461	0.539	3
ENSG00000167994	RAB3IL1	EFO_0004509	Hemoglobin [conditional]	measurement	-0.116149	0.411	0.589	2
ENSG00000197540	GZMM	EFO_0000508	Family history of other specific disorders	genetic, familial or congenital disease	-0.083488	0.458	0.542	14
ENSG00000159140	SON	EFO_0010700	High light scatter reticulocyte percentage (UKB data field 30290) (Gene-based burden)	measurement	0.264744	1	0	1
ENSG00000224586	GPX5	EFO_0004339	Standing height	measurement	0.198277	0.531	0.469	2
ENSG00000139531	SUOX	EFO_0007800	Trunk fat percentage	measurement	0.379784	0.554	0.446	2
ENSG00000115604	IL18R1	EFO_0007993	Lymphocyte percentage	measurement	0.0990948	0.569	0.431	3
ENSG00000163576	EFHB	EFO_0004908	Testosterone to estradiol ratio	measurement	0.0550772	1	0	1
ENSG00000137207	YIPF3	EFO_0004908	Testosterone to estradiol ratio	measurement	0.620081	1	0	1
ENSG00000164484	TMEM200A	EFO_0000508	Family history of other specific disorders	genetic, familial or congenital disease	-0.415384	0.288	0.712	20
ENSG00000174574	AKIRIN1	EFO_0004587	Lymphocyte count	measurement	-0.150762	0.007	0.993	1
ENSG00000131236	CAP1	EFO_0000508	Family history of other specific disorders	genetic, familial or congenital disease	0.051771	0.519	0.481	11
ENSG00000157578	LCA5L	EFO_0000508	Family history of other specific disorders	genetic, familial or congenital disease	-0.488424	0.289	0.711	26
ENSG00000166887	VPS39	MONDO_0000437			-0.122251	0.487	0.513	1
ENSG00000204301	NOTCH4	EFO_0000706	Spondylosis without myelopathy	musculoskeletal or connective tissue disease	-0.589511	0.402	0.598	3
ENSG00000133619	KRBA1	EFO_0007986	Reticulocyte count	measurement	0.0982217	0.558	0.442	2
ENSG00000162004	CCDC78	MONDO_0018947			-0.119845	0.449	0.551	436
ENSG00000122966	CIT	EFO_0000508	Family history of other specific disorders	genetic, familial or congenital disease	-0.199576	0.393	0.607	86
ENSG00000139318	DUSP6	EFO_0004536	Serum levels of protein TBP	measurement	-0.0790862	0	1	1
ENSG00000241370	RPP21	EFO_1000627	Other disorders of thyroid	endocrine system disease	-1.01212	0.013	0.987	4
ENSG00000167642	SPINT2	EFO_0004309	Platelet count	measurement	-0.0417642	0	1	1
ENSG00000204539	CDSN	HP_0000023	Inguinal hernia	phenotype	-1.39174	0.04	0.96	3
ENSG00000101246	ARFRP1	EFO_0009388	Sum basophil neutrophil counts	measurement	-0.164204	0	1	1
ENSG00000118246	FASTKD2	EFO_0009135			-0.183683	0.404	0.596	161
ENSG00000146039	SLC17A4	HP_0000079	Congenital anomalies of urinary system	phenotype	-0.0943867	0.414	0.586	1
ENSG00000185201	IFITM2	EFO_0007994	Neutrophil percentage of granulocytes	measurement	0.223742	1	0	1
ENSG00000204392	LSM2	EFO_0000589	ICD10 E89: Postprocedural endocrine and metabolic complications and disorders, not elsewhere classified (Gene-based burden)	Uncategorised	-3.69917	0.004	0.996	2
ENSG00000113810	SMC4	EFO_0004614	Apolipoprotein A levels	measurement	-0.15056	0	1	1
ENSG00000148842	CNNM2	GO_0042493	Salicylates causing adverse effects in therapeutic use (PheCode 965.3)	injury, poisoning or other complication	1.46097	1	0	1
ENSG00000108433	GOSR2	EFO_0006336	Diastolic blood pressure, manual reading	measurement	0.115429	1	0	1
ENSG00000101000	PROCR	EFO_1001375	Ischemic heart disease	cardiovascular disease	-0.242736	0	1	1
ENSG00000003056	M6PR	EFO_0004612	High-density lipoprotein 3 cholesterol levels	measurement	0.215079	0.559	0.441	2
ENSG00000196139	AKR1C3	EFO_0004980	Appendicular lean mass	measurement	0.016663	0.511	0.489	2
ENSG00000068028	RASSF1	EFO_0000508	Family history of other specific disorders	genetic, familial or congenital disease	-0.479011	0.264	0.736	13
ENSG00000105576	TNPO2	EFO_0000508	Family history of other specific disorders	genetic, familial or congenital disease	-0.186881	0.405	0.595	13
ENSG00000092529	CAPN3	HP_0003458			-0.108284	0.485	0.515	1
ENSG00000104804	TULP2	EFO_0006941	Hand grip strength (right)	measurement	-0.224093	0	1	1
ENSG00000146828	SLC12A9	EFO_0009270	Heel bone mineral density (bmd) t-score, automated	measurement	0.491284	1	0	1
ENSG00000011485	PPP5C	EFO_0004574	Total cholesterol levels	measurement	0.0178553	1	0	1
ENSG00000149257	SERPINH1	EFO_0000508	Family history of other specific disorders	genetic, familial or congenital disease	-0.677383	0.199	0.801	13
ENSG00000168778	TCTN2	MONDO_0018772			-0.451596	0.29	0.71	458
ENSG00000126821	SGPP1	EFO_0009188	Red blood cell (erythrocyte) distribution width	measurement	-0.259535	0.42	0.58	4
ENSG00000124610	H1-1	EFO_0004509	Hemoglobin [conditional]	measurement	0.228137	0.644	0.356	4
ENSG00000164975	SNAPC3	EFO_0004980	Appendicular lean mass	measurement	-0.549193	0	1	1
ENSG00000260325	HSPB9	EFO_0003779	Chronic lymphocytic thyroiditis	endocrine system disease	-0.621192	0	1	1
ENSG00000066654	THUMPD1	EFO_0004305	Nucleated red blood cell count	measurement	-0.266253	0	1	1
ENSG00000205858	LRRC72	EFO_0000508	Family history of other specific disorders	genetic, familial or congenital disease	-0.550737	0.238	0.762	13
ENSG00000125046	SSUH2	HP_0001657			-0.701764	0.189	0.811	47
ENSG00000168610	STAT3	EFO_0004627	IGF 1 (UKB data field 30770) (Gene-based burden)	measurement	0.321804	1	0	1
ENSG00000006576	PHTF2	EFO_0000537	Hypertension	cardiovascular disease	0.0238052	1	0	1
ENSG00000124562	SNRPC	EFO_0001663	Prostate cancer | illnesses of adopted father	cell proliferation disorder	0.550613	0.661	0.339	1
ENSG00000147548	NSD3	EFO_0004617	Cystatin C levels (UKB data field 30720) (Gene-based burden)	measurement	0.310938	1	0	1
ENSG00000079257	LXN	EFO_0000508	Family history of other specific disorders	genetic, familial or congenital disease	-0.183241	0.423	0.577	23
ENSG00000187957	DNER	EFO_0000508	Family history of other specific disorders	genetic, familial or congenital disease	0.0504623	0.526	0.474	29
ENSG00000198793	MTOR	EFO_0004612	High-density lipoprotein 3 cholesterol levels	measurement	0.0632348	1	0	1
ENSG00000169372	CRADD	EFO_0007800	Trunk fat percentage	measurement	0.219773	1	0	1
ENSG00000089154	GCN1	EFO_0009188	Red blood cell (erythrocyte) distribution width	measurement	-0.13436	0.483	0.517	3
ENSG00000170634	ACYP2	EFO_0009749	Age first had sexual intercourse	measurement	-0.204505	0	1	1
ENSG00000137764	MAP2K5	EFO_0011011	Sitting height	measurement	-2.83745	0	1	1
ENSG00000169242	EFNA1	EFO_0008187	Interleukin-6 receptor subunit alpha measurement	measurement	0.582849	0.673	0.327	2
ENSG00000089127	OAS1	EFO_0004308	Decreased white blood cell count	measurement	0.159238	0.629	0.371	4
ENSG00000277957	SENP3-EIF4A1	EFO_0007991	Eosinophill percentage	measurement	0.0542108	1	0	1
ENSG00000256269	HMBS	EFO_0007800	Trunk fat percentage	measurement	0.267607	0.735	0.265	4
ENSG00000175707	KDF1	EFO_0004531	Urate levels (UKB data field 30880) (Gene-based burden)	measurement	-0.20754	0.353	0.647	3
ENSG00000054219	LY75	EFO_0004305	Nucleated red blood cell count	measurement	-0.0656938	0.468	0.532	3
ENSG00000054219	LY75	EFO_0004736	Aspartate aminotransferase levels (UKB data field 30650) (Gene-based burden)	measurement	-0.136343	0	1	1
ENSG00000097007	ABL1	HP_0011842			0.917596	0.73	0.27	2
ENSG00000237388	OR4A47	EFO_0004587	Lymphocyte count	measurement	-2.75e-05	0.491	0.509	2
ENSG00000108395	TRIM37	EFO_0004337	Antonym | fi11	biological process	0.0388832	0.528	0.472	2
ENSG00000099377	HSD3B7	EFO_0007988	White blood cell count	measurement	0.0155362	0.512	0.488	3
ENSG00000127022	CANX	EFO_0009388	Sum basophil neutrophil counts	measurement	0.147099	1	0	1
ENSG00000145592	RPL37	EFO_0010700	High light scatter reticulocyte percentage (UKB data field 30290) (Gene-based burden)	measurement	-0.269875	0	1	1
ENSG00000183386	FHL3	EFO_0004842	Eosinophill count	measurement	-1.35959	0	1	1
ENSG00000164458	TBXT	EFO_0004339	Standing height	measurement	-0.253956	0.323	0.677	2
ENSG00000100413	POLR3H	EFO_0000508	Family history of other specific disorders	genetic, familial or congenital disease	0.0849342	0.541	0.459	16
ENSG00000125686	MED1	EFO_0004614	Apolipoprotein A levels	measurement	-0.397851	0	1	1
ENSG00000103168	TAF1C	EFO_0000508	Family history of other specific disorders	genetic, familial or congenital disease	-0.442199	0.298	0.702	60
ENSG00000089199	CHGB	EFO_0000508	Family history of other specific disorders	genetic, familial or congenital disease	0.0905327	0.518	0.482	30
ENSG00000070540	WIPI1	EFO_0000508	Family history of other specific disorders	genetic, familial or congenital disease	-0.0132513	0.507	0.493	15
ENSG00000106733	NMRK1	HP_0030834	Neck or shoulder pain | pain type(s) experienced in last month	phenotype	0.495429	1	0	1
ENSG00000112514	CUTA	EFO_0009554	Intestinal malabsorption (non-celiac)	gastrointestinal disease	-0.0532514	0.49	0.51	1
ENSG00000132793	LPIN3	EFO_0004309	Platelet count	measurement	0.0471238	1	0	1
ENSG00000172375	C2CD2L	EFO_0005409	Trunk predicted mass	measurement	-2.24333	0	1	1
ENSG00000170835	CEL	EFO_0007986	Reticulocyte count	measurement	0.0654284	0.5	0.5	2
ENSG00000065060	BLTP3A	EFO_0007978	Red blood cell count	measurement	-0.063368	0	1	1
ENSG00000128829	EIF2AK4	EFO_0004339	Standing height	measurement	-0.134432	0	1	1
ENSG00000072682	P4HA2	EFO_0004325	High blood pressure | vascular/heart problems diagnosed by doctor	measurement	-0.17567	0	1	1
ENSG00000110243	APOA5	CHEBI_5001	Fenofibrate | treatment/medication code	Uncategorised	-4.93044	0	1	1
ENSG00000134317	GRHL1	EFO_0004838	Calcium levels (UKB data field 30680) (Gene-based burden)	measurement	0.0316905	0.526	0.474	7
ENSG00000232629	HLA-DQB2	EFO_0004308	Decreased white blood cell count	measurement	0.0279555	0.509	0.491	4
ENSG00000167850	CD300C	EFO_0000508	Family history of other specific disorders	genetic, familial or congenital disease	-0.430624	0.287	0.713	11
ENSG00000197872	CYRIA	EFO_0004308	Decreased white blood cell count	measurement	-0.114287	0	1	1
ENSG00000140577	CRTC3	MONDO_0005271	Allergic disease (Gene-based burden)	immune system disease	0.0838244	0.537	0.463	2
ENSG00000277474	MIR6894	HP_0001258			-0.050075	0.487	0.513	1
ENSG00000127616	SMARCA4	EFO_0010642			0.0731679	0.517	0.483	2
ENSG00000151247	EIF4E	EFO_0000508	Family history of other specific disorders	genetic, familial or congenital disease	0.0597059	0.55	0.45	6
ENSG00000204315	FKBPL	MONDO_0005147	Probable type 1 diabetes (Gene-based burden)	pancreas disease	-2.23486	0.036	0.964	2
ENSG00000155926	SLA	MONDO_0010132			-0.0937922	0.441	0.559	13
ENSG00000026036	RTEL1-TNFRSF6B	MONDO_0005271	Allergic disease (Gene-based burden)	immune system disease	-0.10473	0	1	1
ENSG00000153234	NR4A2	MONDO_0005180	Parkinson's disease	nervous system disease	-0.292891	0.346	0.654	42
ENSG00000117593	DARS2	HP_0002141	Balance difficulty in Charcot-Marie-Tooth disease type 1A	phenotype	0.691195	0.728	0.272	2
ENSG00000132704	FCRL2	EFO_0000508	Family history of other specific disorders	genetic, familial or congenital disease	-0.434142	0.275	0.725	20
ENSG00000051825	MPHOSPH9	EFO_0006336	Diastolic blood pressure, manual reading	measurement	-0.14592	0.459	0.541	2
ENSG00000189403	HMGB1	EFO_0004611	Low density lipoprotein cholesterol levels	measurement	-0.241314	0	1	1
ENSG00000152778	IFIT5	EFO_0007987	DNA methylation-estimated granulocyte proportions	measurement	-0.273983	0	1	1
ENSG00000119638	NEK9	EFO_0007518	Acute laryngitis and tracheitis	infectious disease	-0.778855	0.298	0.702	1
ENSG00000118271	TTR	MONDO_0015263			-0.0986648	0.485	0.515	1
ENSG00000187498	COL4A1	EFO_0000612	Myocardial infarction	cardiovascular disease	-0.98018	0.07	0.93	2
ENSG00000066468	FGFR2	MONDO_0007405			-0.574245	0.219	0.781	170
ENSG00000130635	COL5A1	HP_0008067			-0.13966	0.483	0.517	1
ENSG00000163378	EOGT	EFO_0004518	Creatinine levels (UKB data field 30700) (Gene-based burden)	measurement	0.246782	1	0	1
ENSG00000124762	CDKN1A	EFO_0004627	IGF 1 (UKB data field 30770) (Gene-based burden)	measurement	0.0666623	1	0	1
ENSG00000127554	GFER	EFO_0004842	Eosinophill count	measurement	-0.166104	0.476	0.524	3
ENSG00000197283	SYNGAP1	EFO_0004705	Acquired hypothyroidism	endocrine system disease	-0.100926	0.413	0.587	1
ENSG00000237080	EHMT2-AS1	EFO_0009190	Thyrotoxicosis with or without goiter	endocrine system disease	-0.0177667	0.475	0.525	1
ENSG00000151136	ABTB3	EFO_0004340	Body mass index (bmi)	measurement	0.0258343	0.518	0.482	3
ENSG00000164796	CSMD3	Orphanet_145			-0.12783	0.488	0.512	1
ENSG00000265763	ZNF488	EFO_0000508	Family history of other specific disorders	genetic, familial or congenital disease	-0.226277	0.398	0.602	17
ENSG00000143748	NVL	EFO_0007984	Platelet distribution width	measurement	0.052411	1	0	1
ENSG00000154319	FAM167A	EFO_0009596	Tense / 'highly strung'	measurement	-0.159192	0	1	1
ENSG00000189241	TSPYL1	MONDO_0012124			0.537992	0.697	0.303	3
ENSG00000128714	HOXD13	HP_0006159			-0.158783	0.445	0.555	1
ENSG00000169410	PTPN9	EFO_0004309	Platelet count	measurement	-0.414683	0	1	1
ENSG00000204542	C6orf15	MONDO_0005147	Probable type 1 diabetes (Gene-based burden)	pancreas disease	0.604954	0.754	0.246	14
ENSG00000136697	IL1F10	EFO_0004570	Total bilirubin levels (UKB data field 30840) (Gene-based burden)	measurement	0.0767248	0.529	0.471	1
ENSG00000103522	IL21R	EFO_0004627	IGF 1 (UKB data field 30770) (Gene-based burden)	measurement	0.110743	1	0	1
ENSG00000130522	JUND	EFO_0004587	Lymphocyte count	measurement	0.273031	1	0	1
ENSG00000160563	MED27	EFO_0000684	Symptoms involving respiratory system and other chest symptoms	respiratory or thoracic disease	-0.46452	0.439	0.561	1
ENSG00000166971	AKTIP	EFO_0011011	Sitting height	measurement	0.0795285	0.564	0.436	3
ENSG00000112343	TRIM38	MONDO_0002025	Other mental disorder	psychiatric disorder	-0.21928	0	1	1
ENSG00000138592	USP8	EFO_0004308	Decreased white blood cell count	measurement	-0.126139	0.483	0.517	3
ENSG00000204444	APOM	EFO_0007988	White blood cell count	measurement	0.0674026	0.534	0.466	5
ENSG00000034239	CLXN	EFO_0000508	Family history of other specific disorders	genetic, familial or congenital disease	0.110953	0.534	0.466	4
ENSG00000171044	XKR6	HP_0000720	Mood swings	phenotype	0.413063	1	0	1
ENSG00000188107	EYS	Orphanet_71862	Hereditary retinal dystrophies	disease of visual system	-0.235737	0.38	0.62	111
ENSG00000135148	TRAFD1	EFO_0003779	Chronic lymphocytic thyroiditis	endocrine system disease	2.53065	1	0	1
ENSG00000163938	GNL3	MONDO_0002025	Other mental disorder	psychiatric disorder	0.0728263	1	0	1
ENSG00000228727	SAPCD1	HP_0010783	Urticaria and erythema	integumentary system disease	-0.0266285	0.491	0.509	3
ENSG00000136936	XPA	MONDO_0019600			-0.505553	0.258	0.742	123
ENSG00000141384	TAF4B	EFO_0000508	Family history of other specific disorders	genetic, familial or congenital disease	-0.104818	0.444	0.556	38
ENSG00000198771	RCSD1	EFO_0004308	Decreased white blood cell count	measurement	0.126901	0.565	0.435	1
ENSG00000117479	SLC19A2	EFO_1000418	ICD10 N80.1: Endometriosis of ovary (Gene-based burden)	reproductive system or breast disease	-3.43261	0	1	1
ENSG00000170092	SPDYE5	EFO_0009805	Whole body water mass	measurement	0.199716	0.993	0.007	1
ENSG00000175164	ABO	EFO_0009253	Immature reticulocyte fraction	measurement	-0.00721196	0.483	0.517	2
ENSG00000213676	ATF6B	EFO_0007363	ICD10 H00: Hordeolum and chalazion (Gene-based burden)	infectious disease	-0.0716593	0.496	0.504	1
ENSG00000162711	NLRP3	MONDO_0019587			-0.354561	0.341	0.659	77
ENSG00000172638	EFEMP2	EFO_0007788	Waist-to-hip ratio adjusted for body mass index	measurement	0.042893	1	0	1
ENSG00000261272	MUC22	EFO_0009544	Diseases of esophagus	gastrointestinal disease	0.896525	0.845	0.155	2
ENSG00000260325	HSPB9	EFO_0010701	Mean reticulocyte volume (UKB data field 30260) (Gene-based burden)	measurement	-0.160485	0	1	1
ENSG00000171634	BPTF	MONDO_0019675			-0.0834262	0.486	0.514	1
ENSG00000158373	H2BC5	CHEBI_46195	Paracetamol | medication for pain relief, constipation, heartburn	Uncategorised	0.22782	1	0	1
ENSG00000051825	MPHOSPH9	EFO_0004587	Lymphocyte count	measurement	0.156917	0.562	0.438	4
ENSG00000070182	SPTB	MONDO_0019350			-0.523856	0.27	0.73	216
ENSG00000142208	AKT1	EFO_0009718	Peak expiratory flow (pef)	measurement	-0.610767	0.401	0.599	1
ENSG00000103966	EHD4	EFO_0007993	Lymphocyte percentage	measurement	0.243166	0.579	0.421	2
ENSG00000136143	SUCLA2	EFO_0004528	Mean corpuscular haemoglobin concentration	measurement	-0.164711	0	1	1
ENSG00000204351	SKIC2	EFO_0005090	Basophill count	measurement	0.0137774	0.497	0.503	2
ENSG00000275410	HNF1B	MONDO_0018911			0.158275	0.559	0.441	179
ENSG00000126562	WNK4	MONDO_0007772			-0.248037	0.399	0.601	2
ENSG00000132549	VPS13B	HP_0012443			0.205447	0.556	0.444	2
ENSG00000064225	ST3GAL6	EFO_0010600	Angiopoietin-1 receptor levels	measurement	0.286506	1	0	1
ENSG00000112365	ZBTB24	EFO_0011011	Sitting height	measurement	0.0226237	0.518	0.482	5
ENSG00000171316	CHD7	EFO_0004908	Testosterone to estradiol ratio	measurement	0.241277	0.564	0.436	3
ENSG00000003056	M6PR	EFO_0004574	Total cholesterol levels	measurement	0.139379	0.581	0.419	3
ENSG00000089327	FXYD5	EFO_0007988	White blood cell count	measurement	-0.0791723	0	1	1
ENSG00000103202	NME4	EFO_0004338	Weight, manual entry	measurement	0.9012	1	0	1
ENSG00000109775	UFSP2	HP_0001250	Epilepsy, recurrent seizures, convulsions	nervous system disease	-0.641494	0.298	0.702	1
ENSG00000182580	EPHB3	EFO_0000508	Family history of other specific disorders	genetic, familial or congenital disease	-0.120364	0.438	0.562	26
ENSG00000109919	MTCH2	EFO_0005093	Hip circumference	measurement	-2.74645	0	1	1
ENSG00000138092	CENPO	EFO_0010700	High light scatter reticulocyte percentage (UKB data field 30290) (Gene-based burden)	measurement	-0.104098	0	1	1
ENSG00000198648	STK39	EFO_0004339	Standing height	measurement	-0.107466	0	1	1
ENSG00000076641	PAG1	EFO_0005091	Monocyte count	measurement	0.0237225	0.509	0.491	2
ENSG00000131591	C1orf159	EFO_0004612	High-density lipoprotein 3 cholesterol levels	measurement	-0.264153	0	1	1
ENSG00000111276	CDKN1B	MONDO_0017169			-0.176986	0.439	0.561	5
ENSG00000140553	UNC45A	EFO_1001375	Ischemic heart disease	cardiovascular disease	1.19417	1	0	1
ENSG00000175003	SLC22A1	EFO_0007010	Interpolated age of participant when cancer first diagnosed	measurement	0.0494105	0.502	0.498	2
ENSG00000183090	FREM3	EFO_0007985	Platelet crit	measurement	-0.00315785	0.512	0.488	5
ENSG00000196126	HLA-DRB1	EFO_0010700	High light scatter reticulocyte percentage (UKB data field 30290) (Gene-based burden)	measurement	-0.0947133	0.421	0.579	12
ENSG00000134899	ERCC5	HP_0001260			-0.0698491	0.483	0.517	1
ENSG00000140043	PTGR2	EFO_0009718	Peak expiratory flow (pef)	measurement	-0.568911	0	1	1
ENSG00000075651	PLD1	MONDO_0008913			-0.571423	0.222	0.778	20
ENSG00000109113	RAB34	EFO_0004584	Mean platelet (thrombocyte) volume	measurement	0.0944034	0.588	0.412	3
ENSG00000152409	JMY	EFO_0007984	Platelet distribution width	measurement	-0.0156944	0.485	0.515	5
ENSG00000172232	AZU1	EFO_0004348	Hematocrit	measurement	0.00228694	0.49	0.51	2
ENSG00000080910	CFHR2	EFO_0008094	Complement component C8 measurement	measurement	0.313792	0.554	0.446	2
ENSG00000175826	CTDNEP1	EFO_0004995	Trunk fat-free mass	measurement	-2.2415	0	1	1
ENSG00000196296	ATP2A1	EFO_0005093	Hip circumference	measurement	2.61472	1	0	1
ENSG00000173511	VEGFB	EFO_0000508	Family history of other specific disorders	genetic, familial or congenital disease	-0.0908244	0.448	0.552	18
ENSG00000165102	HGSNAT	Orphanet_71862	Hereditary retinal dystrophies	disease of visual system	-0.0237743	0.489	0.511	11
ENSG00000165185	KIAA1958	EFO_0007986	Reticulocyte count	measurement	0.215942	0.681	0.319	1
ENSG00000160993	ALKBH4	EFO_0000508	Family history of other specific disorders	genetic, familial or congenital disease	-0.53192	0.243	0.757	22
ENSG00000170365	SMAD1	EFO_0000508	Family history of other specific disorders	genetic, familial or congenital disease	-0.650036	0.209	0.791	9
ENSG00000134291	TMEM106C	EFO_0011011	Sitting height	measurement	-0.0679681	0.451	0.549	2
ENSG00000163378	EOGT	EFO_0007814	3mm regularity index (left)	measurement	1.5058	1	0	1
ENSG00000148672	GLUD1	EFO_0000508	Family history of other specific disorders	genetic, familial or congenital disease	-0.356467	0.325	0.675	32
ENSG00000014257	ACP3	EFO_0004509	Hemoglobin [conditional]	measurement	0.079211	1	0	1
ENSG00000049656	CLPTM1L	HP_0001871	Other abnormal blood chemistry (PheCode 790.6)	phenotype	-0.0305656	0.46	0.54	1
ENSG00000204520	MICA	EFO_0004584	Mean platelet (thrombocyte) volume	measurement	0.0621711	0.544	0.456	14
ENSG00000175711	B3GNTL1	MONDO_0004979	Asthma	respiratory or thoracic disease	-0.203094	0.325	0.675	1
ENSG00000005893	LAMP2	EFO_0000407	ICD10 I42.0: Dilated cardiomyopathy (Gene-based burden)	cardiovascular disease	0.441688	0.664	0.336	3
ENSG00000165632	TAF3	EFO_0000508	Family history of other specific disorders	genetic, familial or congenital disease	-0.045357	0.474	0.526	29
ENSG00000172819	RARG	EFO_0000508	Family history of other specific disorders	genetic, familial or congenital disease	0.140162	0.547	0.453	2
ENSG00000178252	WDR6	EFO_0004308	Decreased white blood cell count	measurement	-0.409391	0	1	1
ENSG00000076003	MCM6	EFO_0004833	Neutrophill count	measurement	0.0289473	0.514	0.486	2
ENSG00000177692	DNAJC28	EFO_0004526	Mean corpuscular volume	measurement	-0.10983	0.414	0.586	2
ENSG00000075413	MARK3	EFO_0004348	Hematocrit	measurement	-0.097898	0	1	1
ENSG00000204469	PRRC2A	EFO_1001375	Ischemic heart disease	cardiovascular disease	0.0181008	0.49	0.51	2
ENSG00000132591	ERAL1	EFO_0007986	Reticulocyte count	measurement	0.179792	0.567	0.433	4
ENSG00000133961	NUMB	EFO_0004617	Cystatin C levels (UKB data field 30720) (Gene-based burden)	measurement	0.317858	1	0	1
ENSG00000215817	ZC3H11B	EFO_0004514	Heel quantitative ultrasound index (qui), direct entry (right)	measurement	-1.19848	0	1	1
ENSG00000204147	ASAH2B	EFO_0004617	Cystatin C levels (UKB data field 30720) (Gene-based burden)	measurement	-0.0936988	0.003	0.997	1
ENSG00000141837	CACNA1A	HP_0000011	ICD10 N31: Neuromuscular dysfunction of bladder, not elsewhere classified (Gene-based burden)	urinary system disease	-0.119475	0.486	0.514	1
ENSG00000229142	HCG4P8	EFO_0001060	Celiac disease	gastrointestinal disease	-0.068222	0.488	0.512	4
ENSG00000035681	NSMAF	EFO_0009534	Other biliary tract disease	gastrointestinal disease	1.42114	1	0	1
ENSG00000204290	BTNL2	EFO_0004584	Mean platelet (thrombocyte) volume	measurement	0.0203431	0.516	0.484	3
ENSG00000204315	FKBPL	EFO_0003898	Ankylosing spondylitis	musculoskeletal or connective tissue disease	-0.0570186	0.493	0.507	1
ENSG00000196712	NF1	MONDO_0003582			0.0485149	0.522	0.478	14
ENSG00000185862	EVI2B	EFO_0007989	Monocyte percentage	measurement	-0.0822826	0	1	1
ENSG00000156171	DRAM2	EFO_0004833	Neutrophill count	measurement	0.0548197	0.546	0.454	2
ENSG00000204084	INPP5B	MONDO_0005147	Probable type 1 diabetes (Gene-based burden)	pancreas disease	0.371175	1	0	1
ENSG00000233276	GPX1	EFO_0005856	Arthritis (nos) | non-cancer illness code, self-reported	musculoskeletal or connective tissue disease	0.00669111	0.483	0.517	2
ENSG00000265241	RBM8A	Orphanet_3320			-0.340272	0.355	0.645	28
ENSG00000066084	DIP2B	EFO_0004615	Serum levels of protein APOB	measurement	-0.13373	0	1	1
ENSG00000196224	KRTAP5-3	EFO_0004627	IGF 1 (UKB data field 30770) (Gene-based burden)	measurement	-0.00986543	0.495	0.505	3
ENSG00000105701	FKBP8	EFO_0010700	High light scatter reticulocyte percentage (UKB data field 30290) (Gene-based burden)	measurement	0.303519	1	0	1
ENSG00000136381	IREB2	EFO_0004318	Previously smoked cigarettes on most/all days	biological process	-0.212332	0.468	0.532	4
ENSG00000100697	DICER1	EFO_0009270	Heel bone mineral density (bmd) t-score, automated	measurement	0.18571	0.589	0.411	3
ENSG00000125319	HROB	EFO_0004305	Nucleated red blood cell count	measurement	0.137524	1	0	1
ENSG00000164663	USP49	EFO_0004309	Platelet count	measurement	0.039072	1	0	1
ENSG00000141258	SGSM2	MONDO_0021661	Coronary atherosclerosis	cardiovascular disease	0.233919	0.526	0.474	2
ENSG00000146414	SHPRH	EFO_0004339	Standing height	measurement	-0.297784	0	1	1
ENSG00000185219	ZNF445	EFO_0004627	IGF 1 (UKB data field 30770) (Gene-based burden)	measurement	-0.142685	0	1	1
ENSG00000139197	PEX5	MONDO_0008954			-0.164173	0.432	0.568	114
ENSG00000204590	GNL1	EFO_0004305	Nucleated red blood cell count	measurement	-0.0881898	0.448	0.552	2
ENSG00000214026	MRPL23	EFO_0011011	Sitting height	measurement	-0.0591234	0	1	1
ENSG00000131238	PPT1	MONDO_0009744			-0.65684	0.213	0.787	489
ENSG00000157764	BRAF	EFO_0004312	Forced vital capacity (fvc)	measurement	0.185619	0.524	0.476	2
ENSG00000173535	TNFRSF10C	EFO_0005090	Basophill count	measurement	-0.0313783	0	1	1
ENSG00000196411	EPHB4	EFO_0004527	Mean corpuscular haemoglobin	measurement	1.53512	0.66	0.34	1
ENSG00000149932	TMEM219	EFO_0007777	Basal metabolic rate	measurement	-2.03624	0.342	0.658	1
ENSG00000185338	SOCS1	EFO_0009718	Peak expiratory flow (pef)	measurement	0.131875	1	0	1
ENSG00000177283	FZD8	EFO_0000508	Family history of other specific disorders	genetic, familial or congenital disease	0.0222244	0.515	0.485	33
ENSG00000180902	D2HGDH	EFO_0010603	Ovarian cancer-related tumor marker CA 125 levels	measurement	0.286407	0.584	0.416	6
ENSG00000241852	C8orf58	EFO_0004536	Serum levels of protein TBP	measurement	0.115117	1	0	1
ENSG00000121807	CCR2	EFO_0004980	Appendicular lean mass	measurement	0.127546	1	0	1
ENSG00000181409	AATK	EFO_0004833	Neutrophill count	measurement	-0.0264669	0.473	0.527	2
ENSG00000119986	AVPI1	EFO_0005091	Monocyte count	measurement	-0.0777715	0.476	0.524	3
ENSG00000143179	UCK2	EFO_0004339	Standing height	measurement	0.125985	1	0	1
ENSG00000160584	SIK3	EFO_0006335	Systolic blood pressure, manual reading	measurement	0.193412	1	0	1
ENSG00000113555	PCDH12	MONDO_0000437			-0.158783	0.445	0.555	1
ENSG00000162377	COA7	EFO_0004541	Glycated haemoglobin HbA1c levels adjusted for BMI	measurement	0.481683	0.656	0.344	1
ENSG00000101336	HCK	EFO_0005091	Monocyte count	measurement	-0.111044	0.477	0.523	4
ENSG00000117868	ESYT2	EFO_0000508	Family history of other specific disorders	genetic, familial or congenital disease	-0.449675	0.308	0.692	31
ENSG00000126107	HECTD3	MONDO_0015104			-0.0538162	0.489	0.511	1
ENSG00000130429	ARPC1B	EFO_0004342	Waist circumference	measurement	-1.75974	0	1	1
ENSG00000121316	PLBD1	EFO_0000508	Family history of other specific disorders	genetic, familial or congenital disease	-0.520361	0.266	0.734	19
ENSG00000186566	GPATCH8	EFO_0004309	Platelet count	measurement	-0.0015019	0.492	0.508	2
ENSG00000164400	CSF2	EFO_0000508	Family history of other specific disorders	genetic, familial or congenital disease	-0.137918	0.447	0.553	3
ENSG00000168811	IL12A	EFO_0000508	Family history of other specific disorders	genetic, familial or congenital disease	0.0657505	0.538	0.462	5
ENSG00000185591	SP1	EFO_0010701	Mean reticulocyte volume (UKB data field 30260) (Gene-based burden)	measurement	-0.0864407	0.437	0.563	2
ENSG00000255152	MSH5-SAPCD1	EFO_0004584	Mean platelet (thrombocyte) volume	measurement	-0.348542	0.37	0.63	2
ENSG00000197912	SPG7	EFO_0011011	Sitting height	measurement	-0.734292	0	1	1
ENSG00000110719	TCIRG1	Orphanet_667			-0.480185	0.264	0.736	279
ENSG00000111424	VDR	EFO_0004312	Forced vital capacity (fvc)	measurement	0.15117	1	0	1
ENSG00000143643	TTC13	EFO_0004584	Mean platelet (thrombocyte) volume	measurement	0.183177	0.526	0.474	2
ENSG00000158792	SPATA2L	MONDO_0004641	Carcinoma in situ of skin	cell proliferation disorder	4.31582	1	0	1
ENSG00000204290	BTNL2	EFO_1001209	Giant cell arteritis	cardiovascular disease	-1.12204	0.054	0.946	2
ENSG00000144741	SLC25A26	EFO_0006335	Systolic blood pressure, manual reading	measurement	0.492026	1	0	1
ENSG00000180376	CCDC66	EFO_0007985	Platelet crit	measurement	0.425553	1	0	1
ENSG00000154025	SLC5A10	EFO_0004526	Mean corpuscular volume	measurement	-0.862265	0	1	1
ENSG00000204531	POU5F1	EFO_0009322	Proliferative diabetic retinopathy	disease of visual system	0.0376851	0.512	0.488	5
ENSG00000119535	CSF3R	EFO_0007988	White blood cell count	measurement	-0.203283	0.401	0.599	2
ENSG00000140526	ABHD2	EFO_0003776	Coronary artery bypass grafting	Uncategorised	2.02137	1	0	1
ENSG00000105974	CAV1	MONDO_0018883			-0.357496	0.343	0.657	11
ENSG00000151835	SACS	Orphanet_98			-0.278434	0.37	0.63	835
ENSG00000158710	TAGLN2	EFO_0007984	Platelet distribution width	measurement	-0.0932409	0.437	0.563	2
ENSG00000143367	TUFT1	MONDO_0004979	Asthma	respiratory or thoracic disease	0.0932754	1	0	1
ENSG00000119906	SLF2	EFO_0004617	Cystatin C levels (UKB data field 30720) (Gene-based burden)	measurement	-0.105759	0	1	1
ENSG00000132356	PRKAA1	HP_0000786			-0.0679042	0.487	0.513	1
ENSG00000225697	SLC26A6	EFO_0004526	Mean corpuscular volume	measurement	-0.213196	0.345	0.655	2
ENSG00000206262	FOXL2NB	EFO_0000508	Family history of other specific disorders	genetic, familial or congenital disease	0.0947627	0.547	0.453	10
ENSG00000241404	EGFL8	HP_0000964	Eczema/dermatitis | non-cancer illness code, self-reported	phenotype	-0.0844331	0.429	0.571	1
ENSG00000118194	TNNT2	EFO_0000407	ICD10 I42.0: Dilated cardiomyopathy (Gene-based burden)	cardiovascular disease	-0.118135	0.448	0.552	21
ENSG00000167972	ABCA3	Orphanet_217563			-0.377322	0.303	0.697	261
ENSG00000182793	GSTA5	EFO_0004526	Mean corpuscular volume	measurement	-0.113762	0.452	0.548	2
ENSG00000076685	NT5C2	EFO_0004308	Decreased white blood cell count	measurement	-0.107184	0.456	0.544	3
ENSG00000115310	RTN4	EFO_0009270	Heel bone mineral density (bmd) t-score, automated	measurement	0.278034	0.696	0.304	3
ENSG00000175619	OR4B1	EFO_0004526	Mean corpuscular volume	measurement	0.0502196	0.513	0.487	2
ENSG00000066084	DIP2B	EFO_0004696	Serum levels of protein SHBG	measurement	-0.0835119	0.454	0.546	4
ENSG00000213780	GTF2H4	EFO_0004509	Hemoglobin [conditional]	measurement	0.000707196	0.492	0.508	2
ENSG00000146109	ABT1	EFO_0004338	Weight, manual entry	measurement	0.0855402	0.512	0.488	2
ENSG00000160882	CYP11B1	MONDO_0008729			-0.552613	0.235	0.765	255
ENSG00000204428	LY6G5C	EFO_0007010	Interpolated age of participant when cancer first diagnosed	measurement	0.539127	0.562	0.438	2
ENSG00000119919	NKX2-3	EFO_0000508	Family history of other specific disorders	genetic, familial or congenital disease	-0.489699	0.261	0.739	13
ENSG00000131323	TRAF3	EFO_0009101	Age of primiparous women at birth of child	measurement	-1.05739	0	1	1
ENSG00000136950	ARPC5L	EFO_0000508	Family history of other specific disorders	genetic, familial or congenital disease	-0.252318	0.406	0.594	5
ENSG00000173273	TNKS	EFO_0004705	Acquired hypothyroidism	endocrine system disease	-0.0555791	0.461	0.539	3
ENSG00000187790	FANCM	MONDO_0018171			-0.158783	0.445	0.555	1
ENSG00000136141	LRCH1	HP_0002140	Ischemic stroke (Gene-based burden)	phenotype	-0.214443	0	1	1
ENSG00000137413	TAF8	HP_0011344			-0.167433	0.477	0.523	1
ENSG00000186335	SLC36A2	MONDO_0009448			0.0181601	0.516	0.484	10
ENSG00000130669	PAK4	EFO_0005409	Trunk predicted mass	measurement	1.29321	1	0	1
ENSG00000187475	H1-6	EFO_0006335	Systolic blood pressure, manual reading	measurement	0.963841	1	0	1
ENSG00000205832	C16orf96	EFO_0007788	Waist-to-hip ratio adjusted for body mass index	measurement	-0.60229	0	1	1
ENSG00000133488	SEC14L4	EFO_0004587	Lymphocyte count	measurement	0.122362	0.596	0.404	2
ENSG00000072778	ACADVL	EFO_0004574	Total cholesterol levels	measurement	-0.52608	0.391	0.609	1
ENSG00000153064	BANK1	EFO_0010700	High light scatter reticulocyte percentage (UKB data field 30290) (Gene-based burden)	measurement	0.485275	1	0	1
ENSG00000204305	AGER	HP_0001915	Aplastic anemia	phenotype	-0.0459596	0.468	0.532	1
ENSG00000112365	ZBTB24	EFO_0007777	Basal metabolic rate	measurement	-0.309343	0.431	0.569	4
ENSG00000006071	ABCC8	HP_0001693			0.604651	0.693	0.307	2
ENSG00000141576	RNF157	EFO_0000508	Family history of other specific disorders	genetic, familial or congenital disease	-0.0476077	0.479	0.521	21
ENSG00000179142	CYP11B2	MONDO_0012524			-0.515844	0.247	0.753	144
ENSG00000225190	PLEKHM1	EFO_0009599	Feeling hurt	measurement	0.00896836	0.492	0.508	2
ENSG00000111247	RAD51AP1	EFO_0004980	Appendicular lean mass	measurement	-0.0779461	0	1	1
ENSG00000181609	OR52D1	EFO_0000508	Family history of other specific disorders	genetic, familial or congenital disease	0.105331	0.547	0.453	11
ENSG00000179588	ZFPM1	EFO_0007990	Neutrophill percentage	measurement	2.71401	1	0	1
ENSG00000103126	AXIN1	EFO_0007824	Pattern 4 | hair/balding pattern	measurement	-0.869347	0	1	1
ENSG00000146047	H2BC1	EFO_0004528	Mean corpuscular haemoglobin concentration	measurement	0.0089542	0.509	0.491	3
ENSG00000121680	PEX16	EFO_0011011	Sitting height	measurement	1.09084	1	0	1
ENSG00000100330	MTMR3	EFO_1000627	Other disorders of thyroid	endocrine system disease	-0.0375417	0.483	0.517	2
ENSG00000169057	MECP2	HP_0000750			0.728037	0.718	0.282	2
ENSG00000060642	PIGV	MONDO_0001134	ICD10 I10: Essential (primary) hypertension (Gene-based burden)	cardiovascular disease	-0.312761	0	1	1
ENSG00000115380	EFEMP1	MONDO_0007363			0.231092	0.576	0.424	2
ENSG00000172638	EFEMP2	EFO_0003956	Hayfever, allergic rhinitis or eczema | blood clot, dvt, bronchitis, emphysema, asthma, rhinitis, eczema, allergy diagnosed by doctor	respiratory or thoracic disease	-0.419083	0	1	1
ENSG00000101019	UQCC1	HP_0032190	Meniscus derangement	phenotype	0.844584	1	0	1
ENSG00000204657	OR2H2	EFO_0004527	Mean corpuscular haemoglobin	measurement	-0.00929321	0.488	0.512	5
ENSG00000115850	LCT	EFO_0000508	Family history of other specific disorders	genetic, familial or congenital disease	-0.0382674	0.5	0.5	61
ENSG00000153885	KCTD15	EFO_0004995	Trunk fat-free mass	measurement	0.482614	1	0	1
ENSG00000112972	HMGCS1	EFO_0000508	Family history of other specific disorders	genetic, familial or congenital disease	-0.386061	0.313	0.687	7
ENSG00000122779	TRIM24	EFO_0007989	Monocyte percentage	measurement	0.187502	1	0	1
ENSG00000167995	BEST1	EFO_0007010	Interpolated age of participant when cancer first diagnosed	measurement	-0.946478	0	1	1
ENSG00000117122	MFAP2	EFO_0004713	FEV1 FVC ratio Z score (UKB data field 20258) (Gene-based burden)	measurement	-0.0307949	0.468	0.532	8
ENSG00000130270	ATP8B3	EFO_0004713	FEV1 FVC ratio Z score (UKB data field 20258) (Gene-based burden)	measurement	0.125824	1	0	1
ENSG00000121864	ZNF639	EFO_0007985	Platelet crit	measurement	-0.256502	0	1	1
ENSG00000173163	COMMD1	EFO_0001379	Other endocrine disorders	endocrine system disease	0.0181436	1	0	1
ENSG00000175130	MARCKSL1	EFO_0000508	Family history of other specific disorders	genetic, familial or congenital disease	0.086733	0.533	0.467	7
ENSG00000168329	CX3CR1	EFO_0004980	Appendicular lean mass	measurement	-0.0298866	0.473	0.527	2
ENSG00000204644	ZFP57	EFO_0007986	Reticulocyte count	measurement	-0.36818	0.265	0.735	10
ENSG00000129465	RIPK3	EFO_0004509	Hemoglobin [conditional]	measurement	-0.0705383	0.444	0.556	4
ENSG00000181104	F2R	EFO_0004532	Gamma glutamyltransferase levels (UKB data field 30730) (Gene-based burden)	measurement	-0.0171031	0.47	0.53	1
ENSG00000100983	GSS	EFO_0004627	IGF 1 (UKB data field 30770) (Gene-based burden)	measurement	-0.018229	0.481	0.519	2
ENSG00000146112	PPP1R18	MONDO_0004892	For just reading/near work as you are getting older (called 'presbyopia') | reason for glasses/contact lenses	disease of visual system	0.0499159	0.504	0.496	2
ENSG00000164175	SLC45A2	EFO_0004198	Neoplasm of uncertain behavior of skin	cell proliferation disorder	-0.066741	0.495	0.505	1
ENSG00000149923	PPP4C	EFO_0000508	Family history of other specific disorders	genetic, familial or congenital disease	-0.0815656	0.484	0.516	1
ENSG00000198816	ZNF358	EFO_0000319	Circulatory disease nec	cardiovascular disease	0.339032	1	0	1
ENSG00000090581	GNPTG	EFO_0010700	High light scatter reticulocyte percentage (UKB data field 30290) (Gene-based burden)	measurement	0.238578	1	0	1
ENSG00000100219	XBP1	EFO_0004584	Mean platelet (thrombocyte) volume	measurement	0.189119	0.543	0.457	3
ENSG00000161813	LARP4	EFO_0004735	Alanine aminotransferase levels (UKB data field 30620) (Gene-based burden)	measurement	-0.0115465	0.482	0.518	7
ENSG00000196126	HLA-DRB1	EFO_0004617	Cystatin C levels (UKB data field 30720) (Gene-based burden)	measurement	0.436088	0.792	0.208	2
ENSG00000166558	SLC38A8	EFO_0000508	Family history of other specific disorders	genetic, familial or congenital disease	-0.0452727	0.481	0.519	37
ENSG00000198670	LPA	EFO_0004696	Serum levels of protein SHBG	measurement	0.0179926	0.511	0.489	3
ENSG00000141510	TP53	EFO_0009805	Whole body water mass	measurement	-1.92016	0	1	1
ENSG00000184209	SNRNP35	EFO_0004696	Serum levels of protein SHBG	measurement	-0.152046	0	1	1
ENSG00000145088	EAF2	EFO_0007978	Red blood cell count	measurement	-0.0652474	0	1	1
ENSG00000155875	SAXO1	EFO_0000508	Family history of other specific disorders	genetic, familial or congenital disease	-0.0873222	0.464	0.536	55
ENSG00000117318	ID3	EFO_0004532	Gamma glutamyltransferase levels (UKB data field 30730) (Gene-based burden)	measurement	1.13388	1	0	1
ENSG00000176783	RUFY1	EFO_0007993	Lymphocyte percentage	measurement	-0.25727	0	1	1
ENSG00000008516	MMP25	EFO_0000508	Family history of other specific disorders	genetic, familial or congenital disease	-0.466985	0.278	0.722	33
ENSG00000118363	SPCS2	EFO_0000508	Family history of other specific disorders	genetic, familial or congenital disease	0.0695073	0.536	0.464	5
ENSG00000058453	CROCC	EFO_0004980	Appendicular lean mass	measurement	-0.112621	0.449	0.551	2
ENSG00000181894	ZNF329	EFO_0000508	Family history of other specific disorders	genetic, familial or congenital disease	-0.0148683	0.494	0.506	25
ENSG00000212993	POU5F1B	EFO_0007988	White blood cell count	measurement	-0.0729964	0	1	1
ENSG00000180228	PRKRA	HP_0001332	Lack of coordination (PheCode 350.3)	phenotype	-0.692438	0.203	0.797	15
ENSG00000140749	IGSF6	EFO_0000508	Family history of other specific disorders	genetic, familial or congenital disease	-0.0963872	0.451	0.549	12
ENSG00000205581	HMGN1	EFO_0004908	Testosterone to estradiol ratio	measurement	-0.111351	0.445	0.555	2
ENSG00000111199	TRPV4	HP_0002652			-0.132942	0.485	0.515	1
ENSG00000129933	MAU2	MONDO_0002691	Malignant neoplasm of liver, primary	cell proliferation disorder	-2.43806	0	1	1
ENSG00000153404	PLEKHG4B	EFO_0004198	Neoplasm of uncertain behavior of skin	cell proliferation disorder	-0.0686828	0.487	0.513	1
ENSG00000166452	AKIP1	EFO_0007978	Red blood cell count	measurement	-0.0310178	0.469	0.531	3
ENSG00000138468	SENP7	EFO_0007984	Platelet distribution width	measurement	-0.454651	0	1	1
ENSG00000181092	ADIPOQ	EFO_0000508	Family history of other specific disorders	genetic, familial or congenital disease	-0.607908	0.252	0.748	3
ENSG00000196735	HLA-DQA1	EFO_0003778	Psoriatic arthropathy	musculoskeletal or connective tissue disease	-0.0154658	0.485	0.515	5
ENSG00000175806	MSRA	EFO_0004342	Waist circumference	measurement	-1.17164	0	1	1
ENSG00000072756	TRNT1	MONDO_0014487			-0.372702	0.32	0.68	429
ENSG00000130635	COL5A1	MONDO_0019567			-0.484833	0.268	0.732	1834
ENSG00000186063	AIDA	EFO_0003776	Coronary artery bypass grafting	Uncategorised	-1.59505	0	1	1
ENSG00000204516	MICB	MONDO_0005147	Probable type 1 diabetes (Gene-based burden)	pancreas disease	0.240405	0.57	0.43	10
ENSG00000283944	MIR4709	MONDO_0018982			0.094755	0.542	0.458	2
ENSG00000138615	CILP	EFO_0004528	Mean corpuscular haemoglobin concentration	measurement	0.0996297	0.58	0.42	4
ENSG00000234745	HLA-B	EFO_1001055	Hypothyroidism/myxoedema | non-cancer illness code, self-reported	Uncategorised	-0.0415584	0.444	0.556	34
ENSG00000100418	DESI1	EFO_0007991	Eosinophill percentage	measurement	0.233202	0.553	0.447	2
ENSG00000128973	CLN6	EFO_0004842	Eosinophill count	measurement	0.115218	0.555	0.445	2
ENSG00000132716	DCAF8	MONDO_0012411			-0.139422	0.449	0.551	4
ENSG00000167034	NKX3-1	EFO_0000508	Family history of other specific disorders	genetic, familial or congenital disease	-0.0300562	0.48	0.52	13
ENSG00000134575	ACP2	EFO_0004514	Heel quantitative ultrasound index (qui), direct entry (right)	measurement	-0.561961	0.432	0.568	2
ENSG00000152939	MARVELD2	EFO_0004238	Hearing loss	nervous system disease	0.509708	0.707	0.293	2
ENSG00000204616	TRIM31	EFO_0008598	Pemphigoid	integumentary system disease	0.434716	0.575	0.425	6
ENSG00000196712	NF1	HP_0001249			0.103066	0.536	0.464	2
ENSG00000100162	CENPM	EFO_0006941	Hand grip strength (right)	measurement	0.93478	1	0	1
ENSG00000203780	FANK1	EFO_0004339	Standing height	measurement	-1.11542	0	1	1
ENSG00000204287	HLA-DRA	EFO_0008111	No | surgery/amputation of toe or leg	measurement	0.0413715	0.506	0.494	2
ENSG00000077454	LRCH4	EFO_0000508	Family history of other specific disorders	genetic, familial or congenital disease	-0.00362685	0.5	0.5	37
ENSG00000173960	UBXN2A	EFO_0008328	Morning/evening person (chronotype)	measurement	0.0931367	1	0	1
ENSG00000177000	MTHFR	MONDO_0045048	"Oedema, proteinuria and hypertensive disorders in pregnancy, childbirth and the puerperium"	pregnancy or perinatal disease	-0.247906	0	1	1
ENSG00000172057	ORMDL3	EFO_1001223	Ulcerative rectosigmoiditis	gastrointestinal disease	-0.154897	0.252	0.748	1
ENSG00000154473	BUB3	EFO_0000508	Family history of other specific disorders	genetic, familial or congenital disease	-0.403666	0.298	0.702	327
ENSG00000203666	EFCAB2	EFO_0000508	Family history of other specific disorders	genetic, familial or congenital disease	-0.466059	0.311	0.689	3
ENSG00000198015	MRPL42	EFO_0004908	Testosterone to estradiol ratio	measurement	0.135145	0.559	0.441	2
ENSG00000139687	RB1	MONDO_0008380			-0.612992	0.22	0.78	1962
ENSG00000165125	TRPV6	MONDO_0032591			-0.339916	0.328	0.672	13
ENSG00000234745	HLA-B	EFO_0009690	Other symptoms/disorders or the urinary system	urinary system disease	-0.0151348	0.472	0.528	1
ENSG00000204301	NOTCH4	EFO_0009190	Thyrotoxicosis with or without goiter	endocrine system disease	0.714906	0.882	0.118	20
ENSG00000151623	NR3C2	EFO_0007978	Red blood cell count	measurement	-0.153122	0	1	1
ENSG00000184271	POU6F1	EFO_0004526	Mean corpuscular volume	measurement	-0.0721228	0.466	0.534	3
ENSG00000095002	MSH2	Orphanet_140162			-0.608984	0.215	0.785	4025
ENSG00000095951	HIVEP1	EFO_0007978	Red blood cell count	measurement	-0.0358641	0.485	0.515	4
ENSG00000157895	C12orf43	EFO_0004703	Age when periods started (menarche)	measurement	-0.866902	0	1	1
ENSG00000129933	MAU2	MONDO_0005090	ICD10 F20: Schizophrenia (Gene-based burden)	nervous system disease	-1.26424	0.069	0.931	2
ENSG00000237649	KIFC1	EFO_1000627	Other disorders of thyroid	endocrine system disease	-0.106571	0.407	0.593	1
ENSG00000093167	LRRFIP2	EFO_0004532	Gamma glutamyltransferase levels (UKB data field 30730) (Gene-based burden)	measurement	-0.321826	0.401	0.599	1
ENSG00000168291	PDHB	EFO_0004509	Hemoglobin [conditional]	measurement	-0.086468	0.43	0.57	5
ENSG00000151704	KCNJ1	EFO_0009270	Heel bone mineral density (bmd) t-score, automated	measurement	-0.0491587	0.462	0.538	2
ENSG00000103510	KAT8	EFO_0009589	Number of things worried about during worst period of anxiety	measurement	-0.0810869	0	1	1
ENSG00000154099	DNAAF1	EFO_0000508	Family history of other specific disorders	genetic, familial or congenital disease	-0.42074	0.321	0.679	35
ENSG00000158270	COLEC12	EFO_0004339	Standing height	measurement	-0.099475	0.455	0.545	2
ENSG00000164849	GPR146	EFO_0004526	Mean corpuscular volume	measurement	-0.0167601	0.486	0.514	3
ENSG00000178694	NSUN3	EFO_0007937	Serum levels of protein IRF6	measurement	0.0338185	0.505	0.495	2
ENSG00000114648	KLHL18	EFO_0004584	Mean platelet (thrombocyte) volume	measurement	-0.151008	0.465	0.535	2
ENSG00000167395	ZNF646	EFO_0005409	Trunk predicted mass	measurement	0.0497854	0.524	0.476	4
ENSG00000057019	DCBLD2	EFO_0000508	Family history of other specific disorders	genetic, familial or congenital disease	-0.520344	0.27	0.73	28
ENSG00000171757	LRRC34	EFO_0007978	Red blood cell count	measurement	0.0161708	0.495	0.505	2
ENSG00000100221	JOSD1	EFO_0005093	Hip circumference	measurement	-0.622885	0	1	1
ENSG00000100422	CERK	EFO_0004980	Appendicular lean mass	measurement	0.160187	1	0	1
ENSG00000158623	COPG2	EFO_0004530	Triglyceride levels	measurement	0.253105	0.545	0.455	1
ENSG00000176635	HORMAD2	EFO_0004980	Appendicular lean mass	measurement	-0.0600025	0	1	1
ENSG00000197061	H4C3	EFO_0004570	Total bilirubin levels (UKB data field 30840) (Gene-based burden)	measurement	-0.401689	0	1	1
ENSG00000145191	EIF2B5	EFO_0007985	Platelet crit	measurement	0.138487	0.536	0.464	2
ENSG00000137343	ATAT1	EFO_0009605	Diseases of pancreas	pancreas disease	-0.052956	0.492	0.508	1
ENSG00000054983	GALC	MONDO_0013873			0.773379	0.691	0.309	2
ENSG00000169223	LMAN2	EFO_0004308	Decreased white blood cell count	measurement	0.115153	1	0	1
ENSG00000159713	TPPP3	EFO_0007788	Waist-to-hip ratio adjusted for body mass index	measurement	-0.0472927	0.456	0.544	5
ENSG00000134686	PHC2	EFO_0004342	Waist circumference	measurement	2.54215	1	0	1
ENSG00000138190	EXOC6	EFO_0009518	Complication of amputation stump (PheCode 874)	injury, poisoning or other complication	1.65713	1	0	1
ENSG00000198346	ZNF813	EFO_0000508	Family history of other specific disorders	genetic, familial or congenital disease	-0.372157	0.313	0.687	30
ENSG00000100994	PYGB	EFO_0000508	Family history of other specific disorders	genetic, familial or congenital disease	0.00717379	0.502	0.498	40
ENSG00000137106	GRHPR	EFO_0004995	Trunk fat-free mass	measurement	0.10216	1	0	1
ENSG00000172508	CARNS1	EFO_0004312	Forced vital capacity (fvc)	measurement	-0.251689	0.439	0.561	2
ENSG00000204469	PRRC2A	EFO_0009322	Proliferative diabetic retinopathy	disease of visual system	0.296931	0.635	0.365	8
ENSG00000150687	PRSS23	EFO_0004695	Intra-ocular pressure, goldmann-correlated (left)	measurement	-0.391257	0.322	0.678	2
ENSG00000155111	CDK19	EFO_0004528	Mean corpuscular haemoglobin concentration	measurement	0.694609	1	0	1
ENSG00000161940	BCL6B	EFO_0000508	Family history of other specific disorders	genetic, familial or congenital disease	-0.458474	0.282	0.718	7
ENSG00000243649	CFB	EFO_0007010	Interpolated age of participant when cancer first diagnosed	measurement	-0.255612	0.415	0.585	6
ENSG00000072571	HMMR	MONDO_0008170	Malignant neoplasm of ovary (controls excluding all cancers)	cell proliferation disorder	-0.68122	0.215	0.785	4
ENSG00000105856	HBP1	EFO_0009818	Nap during day	Uncategorised	0.0480369	0.542	0.458	3
ENSG00000102572	STK24	EFO_0004340	Body mass index (bmi)	measurement	-0.195357	0.435	0.565	2
ENSG00000112941	TENT4A	EFO_0004995	Trunk fat-free mass	measurement	-0.238506	0	1	1
ENSG00000106617	PRKAG2	MONDO_0009867			-0.483788	0.25	0.75	604
ENSG00000111325	OGFOD2	EFO_0004309	Platelet count	measurement	-0.00699033	0.498	0.502	3
ENSG00000143631	FLG	EFO_0000389	Melanomas of skin	cell proliferation disorder	-0.0059199	0.486	0.514	1
ENSG00000154040	CABYR	EFO_0007988	White blood cell count	measurement	0.0602001	1	0	1
ENSG00000096968	JAK2	EFO_0003872	Colitis/not crohns or ulcerative colitis | non-cancer illness code, self-reported	gastrointestinal disease	0.464131	1	0	1
ENSG00000124205	EDN3	EFO_0004587	Lymphocyte count	measurement	-0.0623983	0.465	0.535	3
ENSG00000137968	SLC44A5	EFO_0000508	Family history of other specific disorders	genetic, familial or congenital disease	-0.0620178	0.465	0.535	18
ENSG00000156299	TIAM1	EFO_0000508	Family history of other specific disorders	genetic, familial or congenital disease	-0.234834	0.378	0.622	59
ENSG00000161405	IKZF3	EFO_0009759	Asthma-chronic obstructive pulmonary disease overlap syndrome	respiratory or thoracic disease	-0.242722	0	1	1
ENSG00000108591	DRG2	EFO_0004528	Mean corpuscular haemoglobin concentration	measurement	-0.0289362	0.496	0.504	3
ENSG00000143954	REG3G	EFO_0000508	Family history of other specific disorders	genetic, familial or congenital disease	-0.0872908	0.456	0.544	12
ENSG00000006025	OSBPL7	EFO_0003924	Other | anaesthetics administered post delivery	phenotype	0.370842	0.58	0.42	2
ENSG00000109472	CPE	EFO_0009270	Heel bone mineral density (bmd) t-score, automated	measurement	0.0440314	1	0	1
ENSG00000168237	GLYCTK	EFO_0007937	Serum levels of protein IRF6	measurement	-1.11993	0	1	1
ENSG00000144362	PHOSPHO2	EFO_0000508	Family history of other specific disorders	genetic, familial or congenital disease	-0.14838	0.428	0.572	12
ENSG00000196367	TRRAP	EFO_0003758	Autism	nervous system disease	-0.0929841	0.486	0.514	1
ENSG00000168297	PXK	EFO_0004509	Hemoglobin [conditional]	measurement	0.0803435	0.559	0.441	2
ENSG00000132773	TOE1	MONDO_0013993			-0.527142	0.235	0.765	16
ENSG00000137992	DBT	MONDO_0009563			-0.567052	0.237	0.763	558
ENSG00000104936	DMPK	EFO_0000612	Myocardial infarction	cardiovascular disease	-0.250832	0	1	1
ENSG00000130294	KIF1A	MONDO_0012476			-0.471917	0.301	0.699	1980
ENSG00000198910	L1CAM	HP_0001249			0.327954	0.606	0.394	2
ENSG00000182141	ZNF708	EFO_0004526	Mean corpuscular volume	measurement	0.0154391	0.519	0.481	5
ENSG00000148396	SEC16A	EFO_0000729	Ulcerative colitis	gastrointestinal disease	-0.28161	0.368	0.632	6
ENSG00000156515	HK1	EFO_0000508	Family history of other specific disorders	genetic, familial or congenital disease	-0.16211	0.431	0.569	23
ENSG00000170835	CEL	EFO_0004348	Hematocrit	measurement	0.13949	1	0	1
ENSG00000176681	LRRC37A	EFO_0007978	Red blood cell count	measurement	0.0176261	1	0	1
ENSG00000204469	PRRC2A	EFO_0004611	Low density lipoprotein cholesterol levels	measurement	-0.0132466	0.489	0.511	11
ENSG00000062822	POLD1	MONDO_0005575			-0.340089	0.331	0.669	3569
ENSG00000004939	SLC4A1	EFO_0004980	Appendicular lean mass	measurement	0.10559	1	0	1
ENSG00000054392	HHAT	Orphanet_1422			0.026402	0.5	0.5	2
ENSG00000142186	SCYL1	MONDO_0015244			-0.363785	0.336	0.664	9
ENSG00000127419	TMEM175	EFO_0003931	Fracture of unspecified bones	musculoskeletal or connective tissue disease	-1.88049	0	1	1
ENSG00000184730	APOBR	EFO_1000627	Other disorders of thyroid	endocrine system disease	-0.0157924	0	1	1
ENSG00000133020	MYH8	Orphanet_319340			-0.271659	0.381	0.619	8
ENSG00000123600	METTL8	EFO_0005409	Trunk predicted mass	measurement	2.08317	1	0	1
ENSG00000162267	ITIH3	EFO_0004615	Serum levels of protein APOB	measurement	-0.38747	0	1	1
ENSG00000109790	KLHL5	EFO_0007988	White blood cell count	measurement	-0.969936	0.417	0.583	1
ENSG00000129354	AP1M2	EFO_0004574	Total cholesterol levels	measurement	0.0642004	0.548	0.452	2
ENSG00000143442	POGZ	HP_0001597			-0.0787215	0.485	0.515	1
ENSG00000169217	CD2BP2	EFO_0000508	Family history of other specific disorders	genetic, familial or congenital disease	0.0557161	0.518	0.482	19
ENSG00000213977	TAX1BP3	EFO_0004842	Eosinophill count	measurement	0.339653	1	0	1
ENSG00000143815	LBR	MONDO_0008974			-0.228471	0.386	0.614	97
ENSG00000124508	BTN2A2	EFO_0005093	Hip circumference	measurement	1.60881	1	0	1
ENSG00000092439	TRPM7	MONDO_0017593			-0.0713901	0.484	0.516	1
ENSG00000101336	HCK	EFO_0007990	Neutrophill percentage	measurement	0.125996	1	0	1
ENSG00000104343	UBE2W	EFO_0004340	Body mass index (bmi)	measurement	0.7417	1	0	1
ENSG00000137218	FRS3	EFO_0005409	Trunk predicted mass	measurement	0.667296	1	0	1
ENSG00000152700	SAR1B	EFO_0007800	Trunk fat percentage	measurement	0.0538463	0.498	0.502	2
ENSG00000283683	MYOCOS	EFO_0007828	Daytime nap	measurement	0.0321756	0.525	0.475	4
ENSG00000122512	PMS2	MONDO_0021400	ICD10 K63.5: Polyp of colon (Gene-based burden)	cell proliferation disorder	0.71647	0.652	0.348	2
ENSG00000160439	RDH13	EFO_0004584	Mean platelet (thrombocyte) volume	measurement	0.0454848	0.529	0.471	3
ENSG00000212907	MT-ND4L	Orphanet_550			0.383506	0.682	0.318	236
ENSG00000143374	TARS2	HP_0011099			-0.186465	0.473	0.527	1
ENSG00000204248	COL11A2	EFO_0007533	Vasomotor rhinitis (mode)	respiratory or thoracic disease	0.113846	0.771	0.229	1
ENSG00000205832	C16orf96	EFO_0005409	Trunk predicted mass	measurement	0.0448382	1	0	1
ENSG00000084674	APOB	CHEBI_9150	Simvastatin | treatment/medication code	Uncategorised	0.200182	0.637	0.363	5
ENSG00000149503	INCENP	EFO_0010224	Lysophosphatidylcholine(20:4)_[M+H]1+ levels	measurement	-3.87495	0	1	1
ENSG00000211584	SLC48A1	EFO_0006336	Diastolic blood pressure, manual reading	measurement	0.123143	1	0	1
ENSG00000113272	THG1L	EFO_0004308	Decreased white blood cell count	measurement	0.0694999	1	0	1
ENSG00000100342	APOL1	EFO_0004236	Glomerulosclerosis [AA]	urinary system disease	-0.000714435	0.515	0.485	23
ENSG00000175931	UBE2O	EFO_0004584	Mean platelet (thrombocyte) volume	measurement	-0.0626235	0.468	0.532	3
ENSG00000115266	APC2	MONDO_0000904			-0.165289	0.409	0.591	10
ENSG00000204444	APOM	EFO_0009518	Complication of amputation stump (PheCode 874)	injury, poisoning or other complication	0.409237	0.57	0.43	4
ENSG00000165124	SVEP1	EFO_0000508	Family history of other specific disorders	genetic, familial or congenital disease	-0.2637	0.373	0.627	135
ENSG00000238083	LRRC37A2	EFO_0004340	Body mass index (bmi)	measurement	0.0471691	0.498	0.502	2
ENSG00000081026	MAGI3	MONDO_0005147	Probable type 1 diabetes (Gene-based burden)	pancreas disease	-12.8168	0	1	1
ENSG00000169957	ZNF768	EFO_0004696	Serum levels of protein SHBG	measurement	0.0307143	0.521	0.479	4
ENSG00000010379	SLC6A13	EFO_0000508	Family history of other specific disorders	genetic, familial or congenital disease	-0.288373	0.364	0.636	26
ENSG00000204252	HLA-DOA	EFO_1001055	Hypothyroidism/myxoedema | non-cancer illness code, self-reported	Uncategorised	0.638573	0.727	0.273	3
ENSG00000104450	SPAG1	EFO_0000389	Melanomas of skin	cell proliferation disorder	-0.0670026	0.444	0.556	1
ENSG00000074201	CLNS1A	EFO_0006336	Diastolic blood pressure, manual reading	measurement	0.21125	0.655	0.345	5
ENSG00000142173	COL6A2	Orphanet_207090			-0.10047	0.485	0.515	1
ENSG00000178381	ZFAND2A	EFO_0000537	Hypertension	cardiovascular disease	1.00737	0.959	0.041	1
ENSG00000121774	KHDRBS1	EFO_0000508	Family history of other specific disorders	genetic, familial or congenital disease	0.0424984	0.516	0.484	12
ENSG00000148795	CYP17A1	EFO_0007986	Reticulocyte count	measurement	-0.0194056	0.489	0.511	3
ENSG00000128052	KDR	EFO_0000508	Family history of other specific disorders	genetic, familial or congenital disease	-0.389433	0.333	0.667	28
ENSG00000054523	KIF1B	MONDO_0019675			-0.0909357	0.485	0.515	1
ENSG00000121766	ZCCHC17	EFO_0004617	Cystatin C levels (UKB data field 30720) (Gene-based burden)	measurement	-0.331412	0	1	1
ENSG00000166503	HDGFL3	EFO_0004612	High-density lipoprotein 3 cholesterol levels	measurement	0.014006	0.995	0.005	1
ENSG00000261150	EPPK1	EFO_0004627	IGF 1 (UKB data field 30770) (Gene-based burden)	measurement	0.00286493	0.514	0.486	16
ENSG00000006576	PHTF2	EFO_0007990	Neutrophill percentage	measurement	-0.12485	0	1	1
ENSG00000139572	GPR84	EFO_0008328	Morning/evening person (chronotype)	measurement	0.0975775	1	0	1
ENSG00000176915	ANKLE2	HP_0001249			-0.158783	0.445	0.555	1
ENSG00000176058	TPRN	MONDO_0019588			-0.593294	0.227	0.773	12
ENSG00000100209	HSCB	EFO_0007993	Lymphocyte percentage	measurement	-0.385561	0	1	1
ENSG00000183873	SCN5A	MONDO_0007269			0.145073	0.54	0.46	2
ENSG00000164171	ITGA2	EFO_0000508	Family history of other specific disorders	genetic, familial or congenital disease	-0.493814	0.267	0.733	31
ENSG00000196787	H2AC11	EFO_0009595	Feeling guilty	measurement	-0.438457	0	1	1
ENSG00000129680	MAP7D3	EFO_0000508	Family history of other specific disorders	genetic, familial or congenital disease	-0.00966537	0.489	0.511	31
ENSG00000166788	SAAL1	EFO_0004587	Lymphocyte count	measurement	-0.0493996	0	1	1
ENSG00000243708	PLA2G4B	EFO_0000508	Family history of other specific disorders	genetic, familial or congenital disease	-0.249772	0.396	0.604	3
ENSG00000204687	MAS1L	EFO_0000508	Family history of other specific disorders	genetic, familial or congenital disease	-0.434434	0.29	0.71	14
ENSG00000064547	LPAR2	EFO_0004541	Glycated haemoglobin HbA1c levels adjusted for BMI	measurement	-0.224248	0	1	1
ENSG00000084093	REST	EFO_0001645	Heart disease | illnesses of adopted siblings	cardiovascular disease	-0.319166	0	1	1
ENSG00000138735	PDE5A	EFO_0006336	Diastolic blood pressure, manual reading	measurement	0.0327669	0.522	0.478	2
ENSG00000145107	TM4SF19	EFO_0004995	Trunk fat-free mass	measurement	0.0345824	1	0	1
ENSG00000165757	JCAD	EFO_0003777	Heart valve problem/heart murmur | non-cancer illness code, self-reported	cardiovascular disease	0.0447354	0.658	0.342	1
ENSG00000077147	TM9SF3	EFO_0004587	Lymphocyte count	measurement	-0.0291699	0.494	0.506	5
ENSG00000086848	ALG9	EFO_0010130	Accelerometer study data quality, good wear time (UKB data field 90015)	phenotype	-10.2093	0	1	1
ENSG00000182196	ARL6IP4	HP_0002999	Recurrent dislocation of patella	phenotype	0.781874	1	0	1
ENSG00000196655	TRAPPC4	EFO_0000508	Family history of other specific disorders	genetic, familial or congenital disease	-0.732905	0.186	0.814	24
ENSG00000116521	SCAMP3	EFO_0004531	Urate levels (UKB data field 30880) (Gene-based burden)	measurement	-4.01902	0	1	1
ENSG00000130702	LAMA5	MONDO_0000087			0.0948814	0.542	0.458	2
ENSG00000211584	SLC48A1	EFO_0004528	Mean corpuscular haemoglobin concentration	measurement	0.10955	1	0	1
ENSG00000105767	CADM4	EFO_0004314	Forced expiratory volume in 1-second (fev1)	measurement	-0.0476938	0	1	1
ENSG00000104728	ARHGEF10	MONDO_0004183			-0.158783	0.445	0.555	1
ENSG00000179168	GGN	EFO_0004309	Platelet count	measurement	-0.0470684	0.474	0.526	4
ENSG00000196712	NF1	EFO_0004533	Alkaline phosphatase levels (UKB data field 30610) (Gene-based burden)	measurement	0.107989	1	0	1
ENSG00000151208	DLG5	EFO_0005091	Monocyte count	measurement	0.0255302	0.597	0.403	1
ENSG00000163704	PRRT3	EFO_0004339	Standing height	measurement	-0.023469	0.483	0.517	7
ENSG00000064933	PMS1	EFO_0000508	Family history of other specific disorders	genetic, familial or congenital disease	0.0457042	0.52	0.48	19
ENSG00000096968	JAK2	EFO_0007328	Influenza	infectious disease	-0.21677	0.471	0.529	1
ENSG00000104129	DNAJC17	EFO_0004617	Cystatin C levels (UKB data field 30720) (Gene-based burden)	measurement	0.500414	1	0	1
ENSG00000177302	TOP3A	EFO_1001176	Sensorineural hearing loss	nervous system disease	-0.176118	0.475	0.525	1
ENSG00000100991	TRPC4AP	EFO_0004339	Standing height	measurement	0.303099	0.72	0.28	2
ENSG00000198130	HIBCH	EFO_0006336	Diastolic blood pressure, manual reading	measurement	0.121331	1	0	1
ENSG00000109180	OCIAD1	EFO_0011011	Sitting height	measurement	-1.13862	0	1	1
ENSG00000108639	SYNGR2	EFO_0010700	High light scatter reticulocyte percentage (UKB data field 30290) (Gene-based burden)	measurement	1.86241	1	0	1
ENSG00000163795	ZNF513	MONDO_0019200			-0.00159052	0.485	0.515	51
ENSG00000204909	SPINK9	EFO_0000508	Family history of other specific disorders	genetic, familial or congenital disease	-0.558563	0.27	0.73	2
ENSG00000153879	CEBPG	EFO_0004533	Alkaline phosphatase levels (UKB data field 30610) (Gene-based burden)	measurement	0.222789	0.742	0.258	1
ENSG00000204469	PRRC2A	EFO_1000783	Diabetic neuropathy/ulcers | non-cancer illness code, self-reported	nervous system disease	0.521139	0.603	0.397	7
ENSG00000125910	S1PR4	EFO_0000508	Family history of other specific disorders	genetic, familial or congenital disease	-0.314752	0.331	0.669	25
ENSG00000047936	ROS1	EFO_0000508	Family history of other specific disorders	genetic, familial or congenital disease	-0.177916	0.426	0.574	70
ENSG00000213563	C8orf82	EFO_0004908	Testosterone to estradiol ratio	measurement	-0.112136	0	1	1
ENSG00000136240	KDELR2	EFO_0003767	Inflammatory bowel disease and other gastroenteritis and colitis	gastrointestinal disease	0.273888	1	0	1
ENSG00000214595	EML6	EFO_0004305	Nucleated red blood cell count	measurement	0.00570339	0.51	0.49	1
ENSG00000126215	XRCC3	EFO_0007986	Reticulocyte count	measurement	-0.00379393	0.345	0.655	1
ENSG00000174516	PELI3	EFO_0004615	Serum levels of protein APOB	measurement	0.0629972	1	0	1
ENSG00000188389	PDCD1	MONDO_0024623	Ear-nose-throat disorder	Uncategorised	0.628562	0.645	0.355	1
ENSG00000204642	HLA-F	EFO_0000384	Regional enteritis	gastrointestinal disease	-1.34038	0.051	0.949	2
ENSG00000042286	AIFM2	CHEBI_50694	Minocycline | treatment/medication code	Uncategorised	-11.5309	0	1	1
ENSG00000111863	ADTRP	EFO_0004587	Lymphocyte count	measurement	-0.114483	0	1	1
ENSG00000179526	SHARPIN	EFO_0004842	Eosinophill count	measurement	0.040003	0.532	0.468	2
ENSG00000157322	CLEC18A	EFO_0004342	Waist circumference	measurement	0.0268481	0.506	0.494	4
ENSG00000158987	RAPGEF6	EFO_0007988	White blood cell count	measurement	0.0094199	0.488	0.512	2
ENSG00000244623	OR2AE1	EFO_0007978	Red blood cell count	measurement	-0.124109	0.436	0.564	3
ENSG00000138814	PPP3CA	EFO_0004536	Serum levels of protein TBP	measurement	0.158184	1	0	1
ENSG00000166435	XRRA1	EFO_0005409	Trunk predicted mass	measurement	0.194587	1	0	1
ENSG00000159261	CLDN14	EFO_1001176	Sensorineural hearing loss	nervous system disease	-0.0703722	0.483	0.517	1
ENSG00000139515	PDX1	MONDO_0005148	Type 2 diabetes	pancreas disease	-0.531882	0.273	0.727	18
ENSG00000160710	ADAR	HP_0011342			-0.0490663	0.488	0.512	1
ENSG00000081087	OSTM1	EFO_0007986	Reticulocyte count	measurement	-0.130204	0	1	1
ENSG00000197102	DYNC1H1	HP_0001761			-0.148827	0.481	0.519	1
ENSG00000228696	ARL17B	EFO_0007989	Monocyte percentage	measurement	-0.149949	0	1	1
ENSG00000196600	SLC22A25	EFO_0000508	Family history of other specific disorders	genetic, familial or congenital disease	-0.40266	0.301	0.699	29
ENSG00000174885	NLRP6	EFO_0003923	Heel bone mineral density (bmd) t-score, automated (right)	measurement	-0.534617	0	1	1
ENSG00000256762	STH	MONDO_0043839	Mouth ulcers | mouth/teeth dental problems	injury, poisoning or other complication	0.025889	0.508	0.492	17
ENSG00000023892	DEF6	EFO_0005093	Hip circumference	measurement	0.117423	0.509	0.491	2
ENSG00000181472	ZBTB2	EFO_0004526	Mean corpuscular volume	measurement	-0.112342	0	1	1
ENSG00000204713	TRIM27	EFO_0000540	Other symptoms involving urinary system	immune system disease	-0.0627438	0.494	0.506	1
ENSG00000212722	KRTAP4-9	EFO_0004995	Trunk fat-free mass	measurement	0.0148317	0.504	0.496	2
ENSG00000122778	KIAA1549	EFO_0000508	Family history of other specific disorders	genetic, familial or congenital disease	-0.154137	0.42	0.58	124
ENSG00000175115	PACS1	MONDO_0014006			-0.389872	0.313	0.687	377
ENSG00000187257	RSBN1L	EFO_0007990	Neutrophill percentage	measurement	0.0814806	1	0	1
ENSG00000185294	SPPL2C	EFO_0004908	Testosterone to estradiol ratio	measurement	-0.0100551	0.484	0.516	14
ENSG00000113742	CPEB4	EFO_0005090	Basophill count	measurement	0.207925	0.549	0.451	2
ENSG00000119397	CNTRL	EFO_0004509	Hemoglobin [conditional]	measurement	-0.150325	0.004	0.996	1
ENSG00000163935	SFMBT1	HP_0000023	Inguinal hernia	phenotype	0.544008	1	0	1
ENSG00000177302	TOP3A	EFO_0004833	Neutrophill count	measurement	0.272057	1	0	1
ENSG00000112486	CCR6	EFO_0004612	High-density lipoprotein 3 cholesterol levels	measurement	-0.066337	0	1	1
ENSG00000228727	SAPCD1	EFO_0010701	Mean reticulocyte volume (UKB data field 30260) (Gene-based burden)	measurement	0.168874	0.63	0.37	5
ENSG00000265612	MIR4539	MONDO_0016462			-0.70175	0.192	0.808	7
ENSG00000130529	TRPM4	EFO_0005137	ICD10 I45: Other conduction disorders (Gene-based burden)	cardiovascular disease	-0.0762988	0.484	0.516	1
ENSG00000162407	PLPP3	EFO_0007993	Lymphocyte percentage	measurement	4.95781	1	0	1
ENSG00000011523	CEP68	EFO_0004530	Triglyceride levels	measurement	0.103733	0.595	0.405	3
ENSG00000137106	GRHPR	EFO_0000508	Family history of other specific disorders	genetic, familial or congenital disease	-0.263295	0.374	0.626	11
ENSG00000214891	TRIM64C	EFO_0004612	High-density lipoprotein 3 cholesterol levels	measurement	-0.0659572	0.453	0.547	3
ENSG00000135451	TROAP	EFO_0007777	Basal metabolic rate	measurement	0.967106	0.587	0.413	1
ENSG00000189129	PLAC9	EFO_0004531	Urate levels (UKB data field 30880) (Gene-based burden)	measurement	-0.0837501	0	1	1
ENSG00000198231	DDX42	EFO_0004305	Nucleated red blood cell count	measurement	-0.00547625	0.492	0.508	3
ENSG00000134184	GSTM1	EFO_0004615	Serum levels of protein APOB	measurement	0.0177341	0.828	0.172	1
ENSG00000103591	AAGAB	EFO_0007824	Pattern 4 | hair/balding pattern	measurement	-0.264059	0.441	0.559	2
ENSG00000162981	LRATD1	EFO_0000508	Family history of other specific disorders	genetic, familial or congenital disease	0.049324	0.523	0.477	4
ENSG00000146013	GFRA3	EFO_0004980	Appendicular lean mass	measurement	0.838405	1	0	1
ENSG00000178718	RPP25	EFO_0004526	Mean corpuscular volume	measurement	-0.0582844	0.485	0.515	2
ENSG00000129244	ATP1B2	EFO_0004541	Glycated haemoglobin HbA1c levels adjusted for BMI	measurement	0.105761	1	0	1
ENSG00000114648	KLHL18	EFO_0004627	IGF 1 (UKB data field 30770) (Gene-based burden)	measurement	-0.366359	0	1	1
ENSG00000171953	ATPAF2	MONDO_0011421			-0.0834794	0.456	0.544	42
ENSG00000188906	LRRK2	MONDO_0005180	Parkinson's disease	nervous system disease	1.19036	0.878	0.122	3
ENSG00000055044	NOP58	EFO_0004617	Cystatin C levels (UKB data field 30720) (Gene-based burden)	measurement	0.142776	1	0	1
ENSG00000108590	MED31	EFO_0004908	Testosterone to estradiol ratio	measurement	0.161399	1	0	1
ENSG00000112763	BTN2A1	EFO_0004509	Hemoglobin [conditional]	measurement	0.024762	0.503	0.497	6
ENSG00000121716	PILRB	EFO_0004535	Serum levels of protein ALB	measurement	0.0136426	0.515	0.485	3
ENSG00000136213	CHST12	EFO_0010618	Pappalysin-1 levels	measurement	0.780491	1	0	1
ENSG00000255587	RAB44	EFO_0005091	Monocyte count	measurement	-0.0600969	0	1	1
ENSG00000163220	S100A9	EFO_0007997	Granulocyte percentage of myeloid white cells	measurement	-0.0920138	0	1	1
ENSG00000102910	LONP2	EFO_0004528	Mean corpuscular haemoglobin concentration	measurement	0.0586274	1	0	1
ENSG00000169442	CD52	EFO_0004309	Platelet count	measurement	-0.0174735	0	1	1
ENSG00000102893	PHKB	Orphanet_370			-0.566217	0.224	0.776	20
ENSG00000130226	DPP6	MONDO_0011376			-0.108639	0.485	0.515	1
ENSG00000184281	TSSC4	EFO_0007814	3mm regularity index (left)	measurement	2.61798	1	0	1
ENSG00000157992	KRTCAP3	EFO_0004584	Mean platelet (thrombocyte) volume	measurement	0.115999	1	0	1
ENSG00000124429	POF1B	EFO_0000508	Family history of other specific disorders	genetic, familial or congenital disease	-0.474049	0.273	0.727	14
ENSG00000188611	ASAH2	EFO_0005208	Estimated glomerular filtration rate	measurement	-0.0146039	0.478	0.522	2
ENSG00000173540	GMPPB	EFO_0004526	Mean corpuscular volume	measurement	0.387009	1	0	1
ENSG00000115604	IL18R1	EFO_0008168	Interleukin-1 receptor-like 1 measurement	measurement	-0.096723	0.457	0.543	10
ENSG00000185085	INTS5	EFO_0007986	Reticulocyte count	measurement	0.0331033	1	0	1
ENSG00000204525	HLA-C	EFO_0001060	Celiac disease	gastrointestinal disease	-0.307973	0.329	0.671	54
ENSG00000121940	CLCC1	EFO_0000612	Myocardial infarction	cardiovascular disease	-0.1199	0.479	0.521	4
ENSG00000144749	LRIG1	EFO_0009270	Heel bone mineral density (bmd) t-score, automated	measurement	0.0393031	1	0	1
ENSG00000116898	MRPS15	EFO_0007987	DNA methylation-estimated granulocyte proportions	measurement	-0.0669687	0.478	0.522	5
ENSG00000171720	HDAC3	EFO_0003956	Hayfever, allergic rhinitis or eczema | blood clot, dvt, bronchitis, emphysema, asthma, rhinitis, eczema, allergy diagnosed by doctor	respiratory or thoracic disease	-0.472486	0	1	1
ENSG00000183873	SCN5A	EFO_0700036			-0.236631	0.37	0.63	380
ENSG00000115602	IL1RL1	EFO_0004735	Alanine aminotransferase levels (UKB data field 30620) (Gene-based burden)	measurement	0.0467976	1	0	1
ENSG00000081148	IMPG2	EFO_0004305	Nucleated red blood cell count	measurement	-0.118234	0	1	1
ENSG00000177302	TOP3A	EFO_0009188	Red blood cell (erythrocyte) distribution width	measurement	-0.0703593	0	1	1
ENSG00000139192	TAPBPL	EFO_0004587	Lymphocyte count	measurement	-0.0390429	0.481	0.519	4
ENSG00000110074	FOXRED1	MONDO_0100133			-0.321125	0.322	0.678	71
ENSG00000255587	RAB44	EFO_0005055	Qrs duration	measurement	4.95924	1	0	1
ENSG00000176386	CDC26	EFO_0009388	Sum basophil neutrophil counts	measurement	-0.0238253	0.4	0.6	1
ENSG00000168477	TNXB	MONDO_0007915			0.555855	0.625	0.375	7
ENSG00000146414	SHPRH	EFO_0009558	ICD10 G57: Mononeuropathies of lower limb (Gene-based burden)	nervous system disease	-0.0878671	0.423	0.577	1
ENSG00000119514	GALNT12	MONDO_0005575			-0.0835592	0.486	0.514	1
ENSG00000173546	CSPG4	EFO_0004305	Nucleated red blood cell count	measurement	0.000849508	0.504	0.496	5
ENSG00000160695	VPS11	EFO_0004535	Serum levels of protein ALB	measurement	-0.48523	0	1	1
ENSG00000165478	HEPACAM	MONDO_0011391			-0.307041	0.35	0.65	105
ENSG00000162408	NOL9	EFO_0009188	Red blood cell (erythrocyte) distribution width	measurement	0.0199503	0.527	0.473	5
ENSG00000099810	MTAP	MONDO_0004647	Behaviour of cancer tumour - Carcinoma in situ (UKB data field 40012) (Gene-based burden)	cell proliferation disorder	-0.0506772	0.487	0.513	1
ENSG00000101216	GMEB2	EFO_0010700	High light scatter reticulocyte percentage (UKB data field 30290) (Gene-based burden)	measurement	0.0995122	1	0	1
ENSG00000143515	ATP8B2	MONDO_0024623	Ear-nose-throat disorder	Uncategorised	0.0174508	1	0	1
ENSG00000167601	AXL	EFO_0009270	Heel bone mineral density (bmd) t-score, automated	measurement	0.0362505	0.527	0.473	2
ENSG00000166888	STAT6	EFO_0006336	Diastolic blood pressure, manual reading	measurement	0.233568	1	0	1
ENSG00000234745	HLA-B	EFO_0007993	Lymphocyte percentage	measurement	-0.0340356	0.473	0.527	10
ENSG00000134363	FST	EFO_0004611	Low density lipoprotein cholesterol levels	measurement	0.10675	1	0	1
ENSG00000153922	CHD1	EFO_0007986	Reticulocyte count	measurement	-0.0583316	0.482	0.518	2
ENSG00000132170	PPARG	EFO_0004980	Appendicular lean mass	measurement	0.295389	0.591	0.409	3
ENSG00000064419	TNPO3	EFO_0004533	Alkaline phosphatase levels (UKB data field 30610) (Gene-based burden)	measurement	-0.107743	0	1	1
ENSG00000109805	NCAPG	EFO_0007777	Basal metabolic rate	measurement	0.0939735	0.517	0.483	3
ENSG00000178038	ALS2CL	EFO_0004308	Decreased white blood cell count	measurement	0.0874752	0.563	0.437	3
ENSG00000125952	MAX	EFO_0004842	Eosinophill count	measurement	-0.0624983	0.472	0.528	3
ENSG00000173200	PARP15	EFO_0004526	Mean corpuscular volume	measurement	-0.137805	0	1	1
ENSG00000171102	OBP2B	HP_0030242	Other venous embolism and thrombosis (PheCode 452)	phenotype	-0.0798845	0.431	0.569	1
ENSG00000105889	STEAP1B	EFO_0004308	Decreased white blood cell count	measurement	0.0770097	0.553	0.447	3
ENSG00000134242	PTPN22	EFO_0004584	Mean platelet (thrombocyte) volume	measurement	-0.438842	0	1	1
ENSG00000144935	TRPC1	EFO_0004526	Mean corpuscular volume	measurement	0.170491	0.633	0.367	4
ENSG00000146477	SLC22A3	HP_0003124	Hypercholesterolemia	phenotype	0.207959	0.594	0.406	4
ENSG00000182117	NOP10	MONDO_0015356			-0.151996	0.441	0.559	3
ENSG00000213316	LTC4S	EFO_0000508	Family history of other specific disorders	genetic, familial or congenital disease	-0.514142	0.297	0.703	3
ENSG00000185823	NPAP1	MONDO_0008300			-0.242795	0.399	0.601	2
ENSG00000167895	TMC8	EFO_0007985	Platelet crit	measurement	0.0193306	0.497	0.503	2
ENSG00000275302	CCL4	EFO_0005093	Hip circumference	measurement	3.40861	1	0	1
ENSG00000079313	REXO1	EFO_0004995	Trunk fat-free mass	measurement	0.138641	0.555	0.445	2
ENSG00000148572	NRBF2	EFO_0007987	DNA methylation-estimated granulocyte proportions	measurement	0.0842276	1	0	1
ENSG00000185946	RNPC3	EFO_0000508	Family history of other specific disorders	genetic, familial or congenital disease	-0.449242	0.275	0.725	20
ENSG00000198535	C2CD4A	EFO_0004312	Forced vital capacity (fvc)	measurement	-0.00645075	0.032	0.968	1
ENSG00000172262	ZNF131	EFO_0004995	Trunk fat-free mass	measurement	0.206877	1	0	1
ENSG00000105755	ETHE1	EFO_0004980	Appendicular lean mass	measurement	0.179726	1	0	1
ENSG00000105072	C19orf44	EFO_0004587	Lymphocyte count	measurement	-0.0303027	0.497	0.503	5
ENSG00000187017	ESPN	MONDO_0010168			-0.286439	0.363	0.637	8
ENSG00000157152	SYN2	EFO_0005140	Autoimmune traits	immune system disease	-0.47458	0	1	1
ENSG00000163291	PAQR3	EFO_0000508	Family history of other specific disorders	genetic, familial or congenital disease	-0.554932	0.27	0.73	5
ENSG00000180071	ANKRD18A	EFO_0000508	Family history of other specific disorders	genetic, familial or congenital disease	0.0524728	0.539	0.461	34
ENSG00000241370	RPP21	EFO_0000676	Psoriasis	integumentary system disease	-0.408044	0.285	0.715	5
ENSG00000154102	C16orf74	EFO_0004842	Eosinophill count	measurement	-0.076337	0.445	0.555	2
ENSG00000100284	TOM1	EFO_0004309	Platelet count	measurement	0.721125	0.897	0.103	1
ENSG00000162426	SLC45A1	EFO_0003761	Depression	nervous system disease	-0.290007	0.298	0.702	3
ENSG00000164692	COL1A2	MONDO_0008146			-0.788556	0.145	0.855	1024
ENSG00000170881	RNF139	EFO_0004615	Serum levels of protein APOB	measurement	0.653798	1	0	1
ENSG00000149269	PAK1	EFO_0004339	Standing height	measurement	0.0530118	1	0	1
ENSG00000159212	CLIC6	EFO_0000508	Family history of other specific disorders	genetic, familial or congenital disease	-0.015591	0.505	0.495	34
ENSG00000241399	CD302	EFO_0004526	Mean corpuscular volume	measurement	0.0691345	0.525	0.475	2
ENSG00000066468	FGFR2	Orphanet_2363			-0.567555	0.257	0.743	63
ENSG00000122986	HVCN1	EFO_0007978	Red blood cell count	measurement	-1.145	0	1	1
ENSG00000137338	PGBD1	EFO_0004587	Lymphocyte count	measurement	-0.126824	0.403	0.597	2
ENSG00000165124	SVEP1	EFO_0004584	Mean platelet (thrombocyte) volume	measurement	0.0298767	0.537	0.463	4
ENSG00000245680	ZNF585B	EFO_0004314	Forced expiratory volume in 1-second (fev1)	measurement	-0.0250117	0	1	1
ENSG00000115568	ZNF142	MONDO_0000508			-0.368151	0.342	0.658	33
ENSG00000125505	MBOAT7	EFO_0004309	Platelet count	measurement	-0.0467411	0.482	0.518	2
ENSG00000213760	ATP6V1G2	EFO_0000508	Family history of other specific disorders	genetic, familial or congenital disease	0.00865902	0.52	0.48	4
ENSG00000105185	PDCD5	EFO_0004509	Hemoglobin [conditional]	measurement	0.0464168	0.7	0.3	1
ENSG00000132256	TRIM5	EFO_0004309	Platelet count	measurement	0.0230353	0.509	0.491	3
ENSG00000170604	IRF2BP1	EFO_0004696	Serum levels of protein SHBG	measurement	0.0290451	0.524	0.476	3
ENSG00000204439	C6orf47	EFO_0005755	Rheumatism, unspecified and fibrositis	musculoskeletal or connective tissue disease	-0.310221	0.415	0.585	4
ENSG00000133246	PRAM1	EFO_0009270	Heel bone mineral density (bmd) t-score, automated	measurement	0.174853	1	0	1
ENSG00000110906	KCTD10	EFO_0004528	Mean corpuscular haemoglobin concentration	measurement	-0.115609	0.482	0.518	1
ENSG00000162928	PEX13	MONDO_0008953			0.0754033	0.54	0.46	5
ENSG00000158887	MPZ	HP_0002460			-0.20673	0.473	0.527	1
ENSG00000171681	ATF7IP	EFO_0000508	Family history of other specific disorders	genetic, familial or congenital disease	-0.0389342	0.483	0.517	37
ENSG00000198793	MTOR	MONDO_0011818			-0.605457	0.229	0.771	17
ENSG00000073169	SELENOO	EFO_0004528	Mean corpuscular haemoglobin concentration	measurement	0.0272132	0.516	0.484	8
ENSG00000115468	EFHD1	EFO_0007988	White blood cell count	measurement	0.234335	1	0	1
ENSG00000188910	GJB3	Orphanet_87884			-0.158783	0.445	0.555	1
ENSG00000061656	SPAG4	EFO_0007777	Basal metabolic rate	measurement	0.319372	0.573	0.427	6
ENSG00000179083	FAM133A	EFO_0000508	Family history of other specific disorders	genetic, familial or congenital disease	0.0836688	0.534	0.466	3
ENSG00000185825	BCAP31	EFO_0000508	Family history of other specific disorders	genetic, familial or congenital disease	-0.145505	0.436	0.564	9
ENSG00000168131	OR2B2	EFO_0009390	Sum neutrophil eosinophil counts	measurement	0.02351	0.493	0.507	2
ENSG00000105610	KLF1	EFO_0007986	Reticulocyte count	measurement	0.893368	1	0	1
ENSG00000142453	CARM1	EFO_0007985	Platelet crit	measurement	-1.12233	0	1	1
ENSG00000176623	RMDN1	EFO_0004611	Low density lipoprotein cholesterol levels	measurement	-0.0814335	0	1	1
ENSG00000053900	ANAPC4	EFO_0003765	ICD10 R68: Other general symptoms and signs (Gene-based burden)	phenotype	-0.0190755	0.394	0.606	1
ENSG00000072694	FCGR2B	EFO_0000729	Ulcerative colitis	gastrointestinal disease	-0.170434	0.379	0.621	3
ENSG00000014138	POLA2	EFO_0004514	Heel quantitative ultrasound index (qui), direct entry (right)	measurement	0.542765	0.566	0.434	2
ENSG00000258947	TUBB3	EFO_0004528	Mean corpuscular haemoglobin concentration	measurement	0.533511	0.821	0.179	3
ENSG00000166170	BAG5	EFO_0004514	Heel quantitative ultrasound index (qui), direct entry (right)	measurement	0.233116	0.516	0.484	3
ENSG00000213694	S1PR3	EFO_0007989	Monocyte percentage	measurement	0.130332	0.61	0.39	6
ENSG00000187555	USP7	HP_0001249			-0.104458	0.485	0.515	1
ENSG00000173171	MTX1	EFO_0009260	Non melanoma skin cancer (UKB data field 20001) (Gene-based burden)	cell proliferation disorder	-1.10569	0	1	1
ENSG00000021488	SLC7A9	MONDO_0009067			-0.402355	0.306	0.694	106
ENSG00000204498	NFKBIL1	EFO_0004705	Acquired hypothyroidism	endocrine system disease	-0.0567958	0.504	0.496	1
ENSG00000231925	TAPBP	EFO_0009189	ICD10 E05: Hyperthyroidism or thyrotoxicosis (Gene-based burden)	endocrine system disease	-0.047816	0.489	0.511	1
ENSG00000111371	SLC38A1	EFO_0011011	Sitting height	measurement	2.00577	1	0	1
ENSG00000119185	ITGB1BP1	EFO_0004584	Mean platelet (thrombocyte) volume	measurement	0.08631	1	0	1
ENSG00000169398	PTK2	MONDO_0008312			-0.158783	0.445	0.555	1
ENSG00000112759	SLC29A1	EFO_0004305	Nucleated red blood cell count	measurement	-0.165752	0	1	1
ENSG00000167258	CDK12	EFO_0007993	Lymphocyte percentage	measurement	0.646945	0.614	0.386	2
ENSG00000183765	CHEK2	MONDO_0003582			-0.597536	0.236	0.764	64
ENSG00000115970	THADA	EFO_0001379	Other endocrine disorders	endocrine system disease	-1.10927	0.07	0.93	2
ENSG00000187857	OR6C75	EFO_0000508	Family history of other specific disorders	genetic, familial or congenital disease	0.11688	0.55	0.45	11
ENSG00000182372	CLN8	Orphanet_228354			-0.544111	0.242	0.758	59
ENSG00000235608	NKX1-1	EFO_0009270	Heel bone mineral density (bmd) t-score, automated	measurement	0.017692	0.51	0.49	8
ENSG00000205726	ITSN1	EFO_0004541	Glycated haemoglobin HbA1c levels adjusted for BMI	measurement	-0.0633427	0	1	1
ENSG00000124920	MYRF	EFO_0010227	Ceramide_42:1_[M+OAc]1- levels	measurement	0.161113	1	0	1
ENSG00000180448	ARHGAP45	EFO_0009268	Illnesses of siblings - Alzheimers disease dementia (UKB data field 20111) (Gene-based burden)	measurement	0.0172272	0.505	0.495	3
ENSG00000089057	SLC23A2	EFO_0004528	Mean corpuscular haemoglobin concentration	measurement	0.325022	1	0	1
ENSG00000011422	PLAUR	EFO_0004612	High-density lipoprotein 3 cholesterol levels	measurement	-0.191018	0	1	1
ENSG00000106635	BCL7B	MONDO_0004979	Asthma	respiratory or thoracic disease	7.44138	1	0	1
ENSG00000178852	EFCAB13	EFO_0010972	Serum phosphate levels	measurement	0.0350441	1	0	1
ENSG00000176974	SHMT1	EFO_0004528	Mean corpuscular haemoglobin concentration	measurement	0.0719756	1	0	1
ENSG00000196367	TRRAP	EFO_0004526	Mean corpuscular volume	measurement	-0.716559	0.049	0.951	4
ENSG00000128604	IRF5	EFO_1000627	Other disorders of thyroid	endocrine system disease	0.00217066	0.552	0.448	1
ENSG00000132591	ERAL1	EFO_0004509	Hemoglobin [conditional]	measurement	-0.10105	0.44	0.56	2
ENSG00000224389	C4B	MONDO_0015699			0.417179	0.61	0.39	2
ENSG00000167716	WDR81	MONDO_0015204			-0.0682738	0.486	0.514	1
ENSG00000102580	DNAJC3	MONDO_0014523			0.0576295	0.518	0.482	3
ENSG00000181915	ADO	EFO_0004339	Standing height	measurement	0.315678	0.572	0.428	2
ENSG00000116698	SMG7	EFO_0004308	Decreased white blood cell count	measurement	0.0580626	1	0	1
ENSG00000163938	GNL3	EFO_0006941	Hand grip strength (right)	measurement	1.77596	1	0	1
ENSG00000115828	QPCT	EFO_0004833	Neutrophill count	measurement	0.609844	0.987	0.013	1
ENSG00000154262	ABCA6	EFO_0000508	Family history of other specific disorders	genetic, familial or congenital disease	-0.156727	0.422	0.578	72
ENSG00000174871	CNIH2	EFO_0007788	Waist-to-hip ratio adjusted for body mass index	measurement	0.273388	1	0	1
ENSG00000273611	ZNHIT3	Orphanet_99807			-0.130462	0.449	0.551	3
ENSG00000100351	GRAP2	EFO_0004799	Cholelithiasis with other cholecystitis	gastrointestinal disease	1.77727	1	0	1
ENSG00000160190	SLC37A1	EFO_0007978	Red blood cell count	measurement	0.0935048	1	0	1
ENSG00000204469	PRRC2A	EFO_0007803	Longest period of unenthusiasm / disinterest	measurement	0.0145872	0.517	0.483	3
ENSG00000204439	C6orf47	EFO_0007010	Interpolated age of participant when cancer first diagnosed	measurement	-0.433169	0.432	0.568	2
ENSG00000225921	NOL7	EFO_0000508	Family history of other specific disorders	genetic, familial or congenital disease	0.068135	0.552	0.448	6
ENSG00000081014	AP4E1	EFO_0004784	Age completed full time education	measurement	-0.0903982	0	1	1
ENSG00000167772	ANGPTL4	EFO_0004614	Apolipoprotein A levels	measurement	-0.328951	0	1	1
ENSG00000101057	MYBL2	EFO_0004526	Mean corpuscular volume	measurement	0.0986467	0.567	0.433	3
ENSG00000065534	MYLK	EFO_0000712	Stroke | vascular/heart problems diagnosed by doctor	cardiovascular disease	-0.109994	0.485	0.515	1
ENSG00000183010	PYCR1	EFO_0004339	Standing height	measurement	0.025925	0.501	0.499	2
ENSG00000169371	SNUPN	EFO_0004696	Serum levels of protein SHBG	measurement	0.167084	0.565	0.435	3
ENSG00000116668	SWT1	EFO_0004309	Platelet count	measurement	0.0114058	0.486	0.514	2
ENSG00000005486	RHBDD2	EFO_0000508	Family history of other specific disorders	genetic, familial or congenital disease	0.0723759	0.522	0.478	15
ENSG00000134440	NARS1	EFO_0000508	Family history of other specific disorders	genetic, familial or congenital disease	0.20068	0.587	0.413	10
ENSG00000162747	FCGR3B	EFO_0005091	Monocyte count	measurement	0.00917381	0.484	0.516	2
ENSG00000169495	HTRA4	EFO_0004617	Cystatin C levels (UKB data field 30720) (Gene-based burden)	measurement	0.031712	1	0	1
ENSG00000196735	HLA-DQA1	EFO_1000627	Other disorders of thyroid	endocrine system disease	0.0933858	0.598	0.402	51
ENSG00000131095	GFAP	EFO_0004980	Appendicular lean mass	measurement	0.0287927	0.523	0.477	3
ENSG00000151348	EXT2	EFO_0000508	Family history of other specific disorders	genetic, familial or congenital disease	-0.262573	0.363	0.637	22
ENSG00000109670	FBXW7	EFO_0007991	Eosinophill percentage	measurement	0.111679	1	0	1
ENSG00000135596	MICAL1	EFO_0004584	Mean platelet (thrombocyte) volume	measurement	0.0423144	0.519	0.481	4
ENSG00000147889	CDKN2A	MONDO_0008170	Malignant neoplasm of ovary (controls excluding all cancers)	cell proliferation disorder	0.280204	0.611	0.389	3
ENSG00000166716	ZNF592	MONDO_0019374			0.117763	0.547	0.453	2
ENSG00000167522	ANKRD11	EFO_0004339	Standing height	measurement	-0.266482	0	1	1
ENSG00000130520	LSM4	EFO_0003948	Gerd	gastrointestinal disease	-2.92842	0	1	1
ENSG00000151208	DLG5	EFO_0007985	Platelet crit	measurement	-0.00736474	0.482	0.518	2
ENSG00000119927	GPAM	EFO_0000508	Family history of other specific disorders	genetic, familial or congenital disease	-0.321362	0.353	0.647	27
ENSG00000188690	UROS	EFO_0004526	Mean corpuscular volume	measurement	0.0122861	0.494	0.506	2
ENSG00000145107	TM4SF19	EFO_0005409	Trunk predicted mass	measurement	0.40369	1	0	1
ENSG00000140497	SCAMP2	EFO_0004833	Neutrophill count	measurement	0.156259	0.518	0.482	2
ENSG00000007047	MARK4	MONDO_0013560			-0.106094	0.479	0.521	5
ENSG00000100321	SYNGR1	EFO_0004509	Hemoglobin [conditional]	measurement	0.112707	0.605	0.395	1
ENSG00000100147	CCDC134	HP_0000737	Recent easy annoyance or irritability	phenotype	0.278627	1	0	1
ENSG00000152683	SLC30A6	EFO_0004587	Lymphocyte count	measurement	-0.218042	0	1	1
ENSG00000204520	MICA	EFO_0009560	Otitis externa	infectious disease	0.0171014	0.503	0.497	5
ENSG00000055955	ITIH4	EFO_0009188	Red blood cell (erythrocyte) distribution width	measurement	0.0420235	0.541	0.459	8
ENSG00000075461	CACNG4	EFO_0000508	Family history of other specific disorders	genetic, familial or congenital disease	-0.464638	0.275	0.725	13
ENSG00000147475	ERLIN2	HP_0001258			-0.632705	0.22	0.78	82
ENSG00000115204	MPV17	MONDO_0009747			-0.474604	0.272	0.728	67
ENSG00000130475	FCHO1	EFO_0007988	White blood cell count	measurement	-0.155537	0	1	1
ENSG00000182601	HS3ST4	EFO_0000508	Family history of other specific disorders	genetic, familial or congenital disease	0.0135367	0.507	0.493	14
ENSG00000130203	APOE	EFO_0008354	Number of incorrect matches in round	measurement	0.15038	1	0	1
ENSG00000132842	AP3B1	EFO_0005409	Trunk predicted mass	measurement	-0.461661	0	1	1
ENSG00000136943	CTSV	EFO_0000508	Family history of other specific disorders	genetic, familial or congenital disease	-0.183042	0.409	0.591	12
ENSG00000180176	TH	Orphanet_552			-0.2049	0.423	0.577	4
ENSG00000143632	ACTA1	EFO_0000508	Family history of other specific disorders	genetic, familial or congenital disease	-0.654074	0.267	0.733	4
ENSG00000107371	EXOSC3	EFO_0000508	Family history of other specific disorders	genetic, familial or congenital disease	-0.273002	0.369	0.631	19
ENSG00000178188	SH2B1	MONDO_0017994			-0.158783	0.445	0.555	1
ENSG00000100298	APOBEC3H	EFO_0004587	Lymphocyte count	measurement	0.0807713	0.586	0.414	8
ENSG00000100347	SAMM50	EFO_0008573	Alcoholic liver damage	gastrointestinal disease	-0.061029	0.498	0.502	1
ENSG00000115138	POMC	EFO_0004314	Forced expiratory volume in 1-second (fev1)	measurement	-0.100854	0	1	1
ENSG00000167083	GNGT2	EFO_0004842	Eosinophill count	measurement	0.138786	0.566	0.434	4
ENSG00000213246	SUPT4H1	EFO_0006336	Diastolic blood pressure, manual reading	measurement	-0.192542	0	1	1
ENSG00000197565	COL4A6	EFO_0000508	Family history of other specific disorders	genetic, familial or congenital disease	-0.202008	0.395	0.605	43
ENSG00000119777	TMEM214	EFO_0007990	Neutrophill percentage	measurement	-0.413961	0	1	1
ENSG00000198563	DDX39B	MONDO_0002280	Anemia of chronic disease	hematologic disease	-0.00060217	0.497	0.503	1
ENSG00000073605	GSDMB	EFO_0009188	Red blood cell (erythrocyte) distribution width	measurement	0.0526778	0.544	0.456	2
ENSG00000041357	PSMA4	EFO_0007328	Influenza	infectious disease	0.552815	1	0	1
ENSG00000068885	IFT80	EFO_1001986	Other acquired musculoskeletal deformity	musculoskeletal or connective tissue disease	-0.709745	0.195	0.805	15
ENSG00000177030	DEAF1	MONDO_0015802			-0.175027	0.475	0.525	1
ENSG00000131748	STARD3	EFO_0004339	Standing height	measurement	0.153783	1	0	1
ENSG00000012048	BRCA1	MONDO_0015278			-0.514906	0.246	0.754	139
ENSG00000179111	HES7	HP_0001249			-0.13261	0.485	0.515	1
ENSG00000137411	VARS2	EFO_0000699	Sicca syndrome	disease of visual system	0.217641	0.549	0.451	3
ENSG00000167468	GPX4	EFO_0004736	Aspartate aminotransferase levels (UKB data field 30650) (Gene-based burden)	measurement	0.384851	0.781	0.219	1
ENSG00000076067	RBMS2	EFO_0004509	Hemoglobin [conditional]	measurement	-0.0188895	0	1	1
ENSG00000186847	KRT14	MONDO_0008059			0.214668	0.598	0.402	6
ENSG00000198208	RPS6KL1	EFO_0004308	Decreased white blood cell count	measurement	-0.124844	0	1	1
ENSG00000065970	FOXJ2	EFO_0000508	Family history of other specific disorders	genetic, familial or congenital disease	-0.419247	0.312	0.688	24
ENSG00000089280	FUS	EFO_0004995	Trunk fat-free mass	measurement	0.260521	0.784	0.216	1
ENSG00000159314	ARHGAP27	EFO_0009599	Feeling hurt	measurement	0.0057565	0.491	0.509	2
ENSG00000183840	GPR39	EFO_0000508	Family history of other specific disorders	genetic, familial or congenital disease	-0.044554	0.479	0.521	21
ENSG00000095574	IKZF5	EFO_0010701	Mean reticulocyte volume (UKB data field 30260) (Gene-based burden)	measurement	0.0133508	0.499	0.501	2
ENSG00000163947	ARHGEF3	EFO_0000508	Family history of other specific disorders	genetic, familial or congenital disease	-0.465645	0.26	0.74	20
ENSG00000174915	PTDSS2	EFO_0004339	Standing height	measurement	0.634936	0.542	0.458	1
ENSG00000159363	ATP13A2	EFO_0004314	Forced expiratory volume in 1-second (fev1)	measurement	0.0632084	0.545	0.455	2
ENSG00000164850	GPER1	EFO_0004696	Serum levels of protein SHBG	measurement	0.0287704	0.497	0.503	2
ENSG00000105568	PPP2R1A	HP_0001249			-0.0801056	0.484	0.516	1
ENSG00000165240	ATP7A	MONDO_0020066			-0.161343	0.415	0.585	26
ENSG00000109072	VTN	EFO_0004530	Triglyceride levels	measurement	0.59947	0.836	0.164	1
ENSG00000147459	DOCK5	EFO_0010701	Mean reticulocyte volume (UKB data field 30260) (Gene-based burden)	measurement	0.0771618	0.555	0.445	2
ENSG00000104388	RAB2A	EFO_0007937	Serum levels of protein IRF6	measurement	0.568166	1	0	1
ENSG00000150347	ARID5B	HP_0008081	"Valgus deformity, not elsewhere classified"	phenotype	-0.0764638	0.484	0.516	1
ENSG00000114446	IFT57	EFO_0009749	Age first had sexual intercourse	measurement	0.0628828	0.557	0.443	4
ENSG00000134815	DHX34	EFO_0010642			-0.146456	0.481	0.519	1
ENSG00000180535	BHLHA15	EFO_0004696	Serum levels of protein SHBG	measurement	-0.0245091	0.483	0.517	5
ENSG00000160224	AIRE	Orphanet_3453			-0.682058	0.215	0.785	836
ENSG00000237412	PRSS56	Orphanet_2542			-0.676016	0.21	0.79	69
ENSG00000130702	LAMA5	EFO_1000184			-0.0858573	0.426	0.574	15
ENSG00000062716	VMP1	EFO_0004308	Decreased white blood cell count	measurement	-0.167109	0.386	0.614	4
ENSG00000148484	RSU1	EFO_0000508	Family history of other specific disorders	genetic, familial or congenital disease	-0.408015	0.318	0.682	8
ENSG00000164758	MED30	EFO_0000508	Family history of other specific disorders	genetic, familial or congenital disease	0.122357	0.55	0.45	2
ENSG00000164074	ABHD18	EFO_0004314	Forced expiratory volume in 1-second (fev1)	measurement	0.365921	1	0	1
ENSG00000204444	APOM	HP_0001943	Hypoglycemia	phenotype	0.299088	0.539	0.461	2
ENSG00000161011	SQSTM1	MONDO_0014940			-0.618786	0.217	0.783	12
ENSG00000111252	SH2B3	MONDO_0007572			-0.629582	0.247	0.753	5
ENSG00000173540	GMPPB	MONDO_0014142			-0.644908	0.204	0.796	266
ENSG00000068796	KIF2A	EFO_0004528	Mean corpuscular haemoglobin concentration	measurement	0.252219	1	0	1
ENSG00000137474	MYO7A	EFO_0001063	Hearing difficulty/problems: I am completely deaf (UKB data field 2247_99)	nervous system disease	-0.505777	0.249	0.751	623
ENSG00000114867	EIF4G1	EFO_0007985	Platelet crit	measurement	0.0875614	0.548	0.452	2
ENSG00000165915	SLC39A13	EFO_0004838	Calcium levels (UKB data field 30680) (Gene-based burden)	measurement	-0.170921	0	1	1
ENSG00000180730	SHISA2	EFO_0000508	Family history of other specific disorders	genetic, familial or congenital disease	-0.514014	0.26	0.74	12
ENSG00000011451	WIZ	EFO_0000508	Family history of other specific disorders	genetic, familial or congenital disease	-0.605436	0.222	0.778	43
ENSG00000197982	C1orf122	EFO_0004842	Eosinophill count	measurement	0.147749	1	0	1
ENSG00000204305	AGER	EFO_0009605	Diseases of pancreas	pancreas disease	-0.0710988	0.481	0.519	1
ENSG00000146350	TBC1D32	EFO_0000508	Family history of other specific disorders	genetic, familial or congenital disease	-0.018418	0.492	0.508	43
ENSG00000280165	PCDH20	EFO_0000508	Family history of other specific disorders	genetic, familial or congenital disease	-0.628144	0.226	0.774	49
ENSG00000153814	JAZF1	CHEBI_6801	Metformin | treatment/medication code	Uncategorised	1.56383	1	0	1
ENSG00000084092	NOA1	EFO_0000508	Family history of other specific disorders	genetic, familial or congenital disease	-0.0858346	0.457	0.543	29
ENSG00000229142	HCG4P8	EFO_0000676	Psoriasis	integumentary system disease	-0.0139922	0.478	0.522	1
ENSG00000103351	CLUAP1	EFO_0004314	Forced expiratory volume in 1-second (fev1)	measurement	-0.0683091	0.455	0.545	2
ENSG00000036828	CASR	MONDO_0016390			-0.0878958	0.47	0.53	63
ENSG00000180316	PNPLA1	HP_0000951	ICD10 R23: Other skin changes (Gene-based burden)	phenotype	-0.182887	0.476	0.524	1
ENSG00000277402	MIR6891	EFO_0009554	Intestinal malabsorption (non-celiac)	gastrointestinal disease	-0.0509823	0.498	0.502	1
ENSG00000178719	GRINA	EFO_0004995	Trunk fat-free mass	measurement	0.0677362	0.549	0.451	2
ENSG00000114062	UBE3A	EFO_0000508	Family history of other specific disorders	genetic, familial or congenital disease	-0.58086	0.237	0.763	67
ENSG00000204392	LSM2	EFO_0004778	Overall health rating	Uncategorised	-0.000437855	0.497	0.503	2
ENSG00000165915	SLC39A13	EFO_0000537	Hypertension	cardiovascular disease	1.19498	1	0	1
ENSG00000122986	HVCN1	EFO_0007010	Interpolated age of participant when cancer first diagnosed	measurement	0.0372169	0.495	0.505	2
ENSG00000174099	MSRB3	EFO_0011011	Sitting height	measurement	-1.36141	0	1	1
ENSG00000204516	MICB	EFO_0000405	Anal and rectal conditions	Uncategorised	-0.290085	0.223	0.777	5
ENSG00000205359	SLCO6A1	EFO_0000508	Family history of other specific disorders	genetic, familial or congenital disease	-0.016776	0.486	0.514	20
ENSG00000127838	PNKD	EFO_0009188	Red blood cell (erythrocyte) distribution width	measurement	0.0483329	0.521	0.479	6
ENSG00000095787	WAC	EFO_0009795	Urea levels (UKB data field 30670) (Gene-based burden)	measurement	1.80858	1	0	1
ENSG00000204540	PSORS1C1	EFO_0008518	Polymyalgia rheumatica	musculoskeletal or connective tissue disease	-0.0526771	0.49	0.51	1
ENSG00000262246	CORO7	EFO_0004308	Decreased white blood cell count	measurement	0.0966219	1	0	1
ENSG00000100376	FAM118A	EFO_0000508	Family history of other specific disorders	genetic, familial or congenital disease	-0.561876	0.238	0.762	13
ENSG00000141456	PELP1	EFO_0004587	Lymphocyte count	measurement	0.0755328	0.5	0.5	2
ENSG00000156599	ZDHHC5	EFO_0007937	Serum levels of protein IRF6	measurement	-1.93768	0	1	1
ENSG00000116288	PARK7	MONDO_0017279			-0.184243	0.474	0.526	1
ENSG00000132768	DPH2	HP_0001249			-0.192537	0.473	0.527	1
ENSG00000196275	GTF2IRD2	EFO_0000537	Hypertension	cardiovascular disease	0.247699	0.566	0.434	2
ENSG00000163521	GLB1L	EFO_0000508	Family history of other specific disorders	genetic, familial or congenital disease	-0.516184	0.28	0.72	24
ENSG00000172264	MACROD2	MONDO_0018800			-0.135288	0.453	0.547	4
ENSG00000007237	GAS7	EFO_0009270	Heel bone mineral density (bmd) t-score, automated	measurement	0.0757843	1	0	1
ENSG00000169180	XPO6	MONDO_0005147	Probable type 1 diabetes (Gene-based burden)	pancreas disease	35.8426	1	0	1
ENSG00000176058	TPRN	EFO_0004518	Creatinine levels (UKB data field 30700) (Gene-based burden)	measurement	0.302315	1	0	1
ENSG00000138085	ATRAID	EFO_0004615	Serum levels of protein APOB	measurement	-0.0152176	0.496	0.504	3
ENSG00000166446	CDYL2	EFO_0000508	Family history of other specific disorders	genetic, familial or congenital disease	-0.626112	0.218	0.782	18
ENSG00000168477	TNXB	EFO_1000760	Rosacea	integumentary system disease	-0.0245408	0.493	0.507	3
ENSG00000185875	THNSL1	EFO_0007986	Reticulocyte count	measurement	-0.0546347	0.463	0.537	8
ENSG00000110243	APOA5	EFO_0004615	Serum levels of protein APOB	measurement	-0.115315	0.409	0.591	3
ENSG00000213676	ATF6B	EFO_0009554	Intestinal malabsorption (non-celiac)	gastrointestinal disease	-0.93123	0.355	0.645	4
ENSG00000184897	H1-10	EFO_0004312	Forced vital capacity (fvc)	measurement	-0.109031	0.443	0.557	2
ENSG00000261272	MUC22	EFO_0005803	Personal history of diseases of blood and blood-forming organs	hematologic disease	0.0180563	0.528	0.472	6
ENSG00000132881	CPLANE2	EFO_0004518	Creatinine levels (UKB data field 30700) (Gene-based burden)	measurement	1.94864	1	0	1
ENSG00000163945	UVSSA	EFO_0009390	Sum neutrophil eosinophil counts	measurement	0.150081	1	0	1
ENSG00000104408	EIF3E	EFO_0009432	ICD10 M72: Fibroblastic disorders (Gene-based burden)	musculoskeletal or connective tissue disease	0.0597095	0.501	0.499	2
ENSG00000177082	WDR73	MONDO_0002320	Other specified congenital anomalies of nervous system	nervous system disease	-0.0728139	0.484	0.516	1
ENSG00000047457	CP	EFO_0000508	Family history of other specific disorders	genetic, familial or congenital disease	-0.273275	0.365	0.635	51
ENSG00000162949	CAPN13	EFO_0000508	Family history of other specific disorders	genetic, familial or congenital disease	-0.0265134	0.463	0.537	30
ENSG00000103507	BCKDK	MONDO_0004975	Alzheimer's disease in APOE e4+ carriers	nervous system disease	0.433527	1	0	1
ENSG00000130816	DNMT1	MONDO_0013584			-0.35403	0.328	0.672	947
ENSG00000204296	TSBP1	EFO_0009455	Disorders of lacrimal system	disease of visual system	0.203868	0.512	0.488	2
ENSG00000161955	TNFSF13	EFO_0000508	Family history of other specific disorders	genetic, familial or congenital disease	-0.335727	0.332	0.668	7
ENSG00000178999	AURKB	EFO_0004833	Neutrophill count	measurement	0.100637	1	0	1
ENSG00000085563	ABCB1	EFO_0009605	Diseases of pancreas	pancreas disease	-0.000928236	0.495	0.505	1
ENSG00000198420	TCAF1	EFO_0000508	Family history of other specific disorders	genetic, familial or congenital disease	0.0345414	0.505	0.495	10
ENSG00000166682	TMPRSS5	EFO_0000508	Family history of other specific disorders	genetic, familial or congenital disease	-0.258174	0.368	0.632	16
ENSG00000165917	RAPSN	Orphanet_590			-0.598159	0.213	0.787	477
ENSG00000106638	TBL2	EFO_0004308	Decreased white blood cell count	measurement	2.32775	1	0	1
ENSG00000129993	CBFA2T3	EFO_0004531	Urate levels (UKB data field 30880) (Gene-based burden)	measurement	0.429449	1	0	1
ENSG00000197457	STMN3	EFO_0004532	Gamma glutamyltransferase levels (UKB data field 30730) (Gene-based burden)	measurement	-0.0944375	0	1	1
ENSG00000167468	GPX4	EFO_0007993	Lymphocyte percentage	measurement	0.215389	1	0	1
ENSG00000115183	TANC1	EFO_0000508	Family history of other specific disorders	genetic, familial or congenital disease	-0.251821	0.39	0.61	66
ENSG00000198125	MB	EFO_0000508	Family history of other specific disorders	genetic, familial or congenital disease	-0.403362	0.326	0.674	5
ENSG00000025770	NCAPH2	EFO_0000407	ICD10 I42.0: Dilated cardiomyopathy (Gene-based burden)	cardiovascular disease	-0.0744626	0.484	0.516	1
ENSG00000168906	MAT2A	MONDO_0019625			-0.346338	0.336	0.664	102
ENSG00000124370	MCEE	EFO_0000508	Family history of other specific disorders	genetic, familial or congenital disease	-0.503621	0.264	0.736	7
ENSG00000174021	GNG5	EFO_0000508	Family history of other specific disorders	genetic, familial or congenital disease	-0.112384	0.487	0.513	1
ENSG00000153064	BANK1	EFO_0004584	Mean platelet (thrombocyte) volume	measurement	0.0175171	0.523	0.477	4
ENSG00000117523	PRRC2C	EFO_0007828	Daytime nap	measurement	0.0260803	0.497	0.503	2
ENSG00000179085	DPM3	EFO_0007985	Platelet crit	measurement	-0.23246	0	1	1
ENSG00000204287	HLA-DRA	HP_0000079	Congenital anomalies of urinary system	phenotype	0.0655346	0.72	0.28	1
ENSG00000086200	IPO11	EFO_0000508	Family history of other specific disorders	genetic, familial or congenital disease	-0.567063	0.235	0.765	57
ENSG00000162298	SYVN1	HP_0001252			0.131096	0.544	0.456	2
ENSG00000182511	FES	EFO_0004574	Total cholesterol levels	measurement	0.316979	1	0	1
ENSG00000146839	ZAN	EFO_0004339	Standing height	measurement	0.0170116	0.501	0.499	2
ENSG00000079215	SLC1A3	MONDO_0012982			-0.266186	0.384	0.616	93
ENSG00000115607	IL18RAP	EFO_0009389	Sum eosinophil basophil counts	measurement	0.11948	0.573	0.427	2
ENSG00000157601	MX1	EFO_0004627	IGF 1 (UKB data field 30770) (Gene-based burden)	measurement	-0.0128427	0.5	0.5	4
ENSG00000181649	PHLDA2	EFO_0004339	Standing height	measurement	-2.48271	0	1	1
ENSG00000161618	ALDH16A1	EFO_0004305	Nucleated red blood cell count	measurement	-0.0969256	0.474	0.526	2
ENSG00000198353	HOXC4	EFO_0007985	Platelet crit	measurement	-0.423302	0.13	0.87	1
ENSG00000236320	SLFN14	EFO_0007985	Platelet crit	measurement	0.102954	0.581	0.419	2
ENSG00000106683	LIMK1	EFO_0004339	Standing height	measurement	-0.198182	0.431	0.569	2
ENSG00000089006	SNX5	EFO_0000508	Family history of other specific disorders	genetic, familial or congenital disease	0.0404017	0.508	0.492	15
ENSG00000136450	SRSF1	HP_0012758			-0.209859	0.396	0.604	13
ENSG00000178952	TUFM	EFO_0008354	Number of incorrect matches in round	measurement	-0.0562952	0	1	1
ENSG00000196914	ARHGEF12	EFO_1001375	Ischemic heart disease	cardiovascular disease	0.291661	1	0	1
ENSG00000150455	TIRAP	EFO_0007994	Neutrophil percentage of granulocytes	measurement	-0.320699	0	1	1
ENSG00000188038	NRN1L	EFO_0000508	Family history of other specific disorders	genetic, familial or congenital disease	-0.538801	0.249	0.751	8
ENSG00000138111	MFSD13A	EFO_0004696	Serum levels of protein SHBG	measurement	0.0954811	0.563	0.437	3
ENSG00000168517	HEXIM2	EFO_0004617	Cystatin C levels (UKB data field 30720) (Gene-based burden)	measurement	0.160637	1	0	1
ENSG00000242372	EIF6	EFO_0010700	High light scatter reticulocyte percentage (UKB data field 30290) (Gene-based burden)	measurement	0.136788	0.65	0.35	4
ENSG00000168484	SFTPC	MONDO_0014176			-0.106418	0.485	0.515	1
ENSG00000176920	FUT2	EFO_0004607	Ulceration of intestine	gastrointestinal disease	-1.90919	0.009	0.991	3
ENSG00000060642	PIGV	HP_0003124	Hypercholesterolemia	phenotype	-0.214072	0	1	1
ENSG00000152495	CAMK4	EFO_0004587	Lymphocyte count	measurement	0.0828268	1	0	1
ENSG00000134058	CDK7	EFO_0004617	Cystatin C levels (UKB data field 30720) (Gene-based burden)	measurement	-0.183918	0	1	1
ENSG00000149485	FADS1	EFO_0020047	Phosphatidate(45:6)_[M+OAc]1-/Phosphatidylglycerol(44:6)_[M-H]1- levels	measurement	0.0471541	1	0	1
ENSG00000213341	CHUK	EFO_0009270	Heel bone mineral density (bmd) t-score, automated	measurement	-0.294215	0	1	1
ENSG00000103226	NOMO3	EFO_0004305	Nucleated red blood cell count	measurement	0.156829	0.602	0.398	2
ENSG00000163322	ABRAXAS1	EFO_0000305	Breast cancer | illnesses of adopted mother	cell proliferation disorder	0.171979	0.777	0.223	1
ENSG00000105856	HBP1	MONDO_0015286			-0.0872174	0.458	0.542	2
ENSG00000055044	NOP58	EFO_0004528	Mean corpuscular haemoglobin concentration	measurement	0.189999	0.566	0.434	3
ENSG00000105698	USF2	EFO_0009188	Red blood cell (erythrocyte) distribution width	measurement	-0.0995686	0.427	0.573	4
ENSG00000141854	MISP3	EFO_0007978	Red blood cell count	measurement	0.101234	1	0	1
ENSG00000204531	POU5F1	EFO_0004244	Interstitial lung disease | non-cancer illness code, self-reported	respiratory or thoracic disease	-0.278186	0.322	0.678	9
ENSG00000204856	FAM216A	EFO_0000508	Family history of other specific disorders	genetic, familial or congenital disease	-0.438642	0.289	0.711	14
ENSG00000176714	CCDC121	EFO_0004541	Glycated haemoglobin HbA1c levels adjusted for BMI	measurement	-0.401307	0	1	1
ENSG00000196118	CFAP119	EFO_0007993	Lymphocyte percentage	measurement	0.210178	1	0	1
ENSG00000203867	RBM20	EFO_0003144	Heart failure nos	cardiovascular disease	-0.0738381	0.484	0.516	1
ENSG00000130827	PLXNA3	EFO_0003758	Autism	nervous system disease	-0.0769574	0.484	0.516	1
ENSG00000106948	AKNA	EFO_0005409	Trunk predicted mass	measurement	-1.30729	0	1	1
ENSG00000127364	TAS2R4	EFO_0000508	Family history of other specific disorders	genetic, familial or congenital disease	0.0911309	0.545	0.455	11
ENSG00000174808	BTC	MONDO_0024634			-0.0405516	0.314	0.686	1
ENSG00000196937	FAM3C	EFO_0003923	Heel bone mineral density (bmd) t-score, automated (right)	measurement	2.12083	1	0	1
ENSG00000198502	HLA-DRB5	EFO_0007991	Eosinophill percentage	measurement	0.016939	0.516	0.484	24
ENSG00000077782	FGFR1	EFO_0020102	Circulating plasma alpha-Klotho levels	measurement	-0.474276	0.049	0.951	1
ENSG00000142534	RPS11	EFO_0004348	Hematocrit	measurement	0.021345	0.516	0.484	3
ENSG00000164953	TMEM67	MONDO_0001476			0.801274	0.688	0.312	2
ENSG00000153982	GDPD1	EFO_0004528	Mean corpuscular haemoglobin concentration	measurement	0.0697048	1	0	1
ENSG00000174004	NRROS	EFO_0000508	Family history of other specific disorders	genetic, familial or congenital disease	0.0632561	0.531	0.469	35
ENSG00000132718	SYT11	EFO_0004531	Urate levels (UKB data field 30880) (Gene-based burden)	measurement	1.68656	1	0	1
ENSG00000146834	MEPCE	EFO_0004535	Serum levels of protein ALB	measurement	0.0578978	1	0	1
ENSG00000127418	FGFRL1	EFO_0005409	Trunk predicted mass	measurement	0.618825	1	0	1
ENSG00000164597	COG5	EFO_0007989	Monocyte percentage	measurement	0.0874052	1	0	1
ENSG00000066084	DIP2B	EFO_0004611	Low density lipoprotein cholesterol levels	measurement	-0.11337	0.464	0.536	2
ENSG00000106333	PCOLCE	EFO_0004309	Platelet count	measurement	0.117414	0.567	0.433	2
ENSG00000072864	NDE1	Orphanet_540			-0.737001	0.2	0.8	5
ENSG00000105726	ATP13A1	EFO_0004532	Gamma glutamyltransferase levels (UKB data field 30730) (Gene-based burden)	measurement	0.0683637	1	0	1
ENSG00000135148	TRAFD1	EFO_0007985	Platelet crit	measurement	-0.335861	0.266	0.734	9
ENSG00000019991	HGF	EFO_0004611	Low density lipoprotein cholesterol levels	measurement	-0.315764	0	1	1
ENSG00000069020	MAST4	EFO_0004340	Body mass index (bmi)	measurement	0.0311318	1	0	1
ENSG00000106415	GLCCI1	EFO_0004842	Eosinophill count	measurement	0.152409	0.583	0.417	3
ENSG00000105699	LSR	EFO_0004458	C reactive protein levels (UKB data field 30710) (Gene-based burden)	measurement	-1.09439	0	1	1
ENSG00000123444	KBTBD4	HP_0000720	Mood swings	phenotype	-0.383254	0	1	1
ENSG00000178343	SHISA3	EFO_0000508	Family history of other specific disorders	genetic, familial or congenital disease	-0.670687	0.198	0.802	13
ENSG00000196860	TOMM20L	EFO_0009253	Immature reticulocyte fraction	measurement	0.0195639	0.495	0.505	2
ENSG00000188677	PARVB	EFO_0004309	Platelet count	measurement	-0.242791	0.312	0.688	2
ENSG00000102572	STK24	EFO_0004995	Trunk fat-free mass	measurement	-0.0986018	0	1	1
ENSG00000173083	HPSE	EFO_0000508	Family history of other specific disorders	genetic, familial or congenital disease	-0.455942	0.277	0.723	22
ENSG00000019144	PHLDB1	EFO_0004339	Standing height	measurement	0.540007	1	0	1
ENSG00000128872	TMOD2	EFO_0004340	Body mass index (bmi)	measurement	-0.136851	0.476	0.524	3
ENSG00000129116	PALLD	EFO_0004326	Pulse rate	measurement	-0.870012	0	1	1
ENSG00000150667	FSIP1	EFO_0004531	Urate levels (UKB data field 30880) (Gene-based burden)	measurement	-0.0290094	0	1	1
ENSG00000137270	GCM1	EFO_0000508	Family history of other specific disorders	genetic, familial or congenital disease	0.0235804	0.506	0.494	20
ENSG00000204120	GIGYF2	EFO_0009805	Whole body water mass	measurement	-0.257714	0	1	1
ENSG00000142892	PIGK	EFO_0000508	Family history of other specific disorders	genetic, familial or congenital disease	-0.360237	0.338	0.662	18
ENSG00000196498	NCOR2	EFO_0007777	Basal metabolic rate	measurement	143.388	1	0	1
ENSG00000251322	SHANK3	MONDO_0005090	ICD10 F20: Schizophrenia (Gene-based burden)	nervous system disease	-0.0798472	0.483	0.517	5
ENSG00000136240	KDELR2	EFO_0004574	Total cholesterol levels	measurement	0.512094	1	0	1
ENSG00000148795	CYP17A1	EFO_0004339	Standing height	measurement	0.0352908	0.526	0.474	3
ENSG00000166532	RIMKLB	EFO_0007978	Red blood cell count	measurement	0.705294	0.917	0.083	1
ENSG00000186862	PDZD7	MONDO_0019588			-0.113604	0.487	0.513	1
ENSG00000204371	EHMT2	EFO_0009459	Rheumatoid arthritis (ACPA-positive)	musculoskeletal or connective tissue disease	-0.27923	0.441	0.559	3
ENSG00000198812	LRRC10	EFO_0004530	Triglyceride levels	measurement	-2.48719	0.258	0.742	1
ENSG00000158955	WNT9B	EFO_0000508	Family history of other specific disorders	genetic, familial or congenital disease	0.0377179	0.517	0.483	7
ENSG00000154319	FAM167A	EFO_0004458	C reactive protein levels (UKB data field 30710) (Gene-based burden)	measurement	0.657972	1	0	1
ENSG00000196503	ARL9	EFO_0000508	Family history of other specific disorders	genetic, familial or congenital disease	0.0999221	0.54	0.46	3
ENSG00000153015	CWC27	Orphanet_71862	Hereditary retinal dystrophies	disease of visual system	-0.0822101	0.484	0.516	1
ENSG00000100147	CCDC134	EFO_0009805	Whole body water mass	measurement	0.779309	1	0	1
ENSG00000168385	SEPTIN2	EFO_0004305	Nucleated red blood cell count	measurement	-0.0517008	0.459	0.541	2
ENSG00000283787	PRR33	GO_0036273	Response to statins (LDL cholesterol change)	measurement	-0.21796	0	1	1
ENSG00000064201	TSPAN32	EFO_0004526	Mean corpuscular volume	measurement	0.150772	0.585	0.415	3
ENSG00000064703	DDX20	EFO_0001073	Obesity	Uncategorised	-0.000251828	0.505	0.495	1
ENSG00000155966	AFF2	EFO_0004266	Premature ovarian failure	reproductive system or breast disease	-0.117267	0.485	0.515	1
ENSG00000168959	GRM5	EFO_0000508	Family history of other specific disorders	genetic, familial or congenital disease	-0.344118	0.325	0.675	31
ENSG00000135148	TRAFD1	EFO_0004305	Nucleated red blood cell count	measurement	0.0464502	0.539	0.461	4
ENSG00000165917	RAPSN	EFO_0004833	Neutrophill count	measurement	-0.120722	0	1	1
ENSG00000177706	FAM20C	MONDO_0009821			-0.260278	0.378	0.622	26
ENSG00000196932	TMEM26	EFO_0000508	Family history of other specific disorders	genetic, familial or congenital disease	-0.514547	0.26	0.74	17
ENSG00000198369	SPRED2	EFO_0004305	Nucleated red blood cell count	measurement	-0.0358461	0.468	0.532	2
ENSG00000085719	CPNE3	EFO_0004980	Appendicular lean mass	measurement	0.162506	0.549	0.451	2
ENSG00000090447	TFAP4	EFO_0004309	Platelet count	measurement	0.241882	0.535	0.465	3
ENSG00000145012	LPP	EFO_0005140	Autoimmune traits	immune system disease	-0.846238	0	1	1
ENSG00000125703	ATG4C	EFO_0004574	Total cholesterol levels	measurement	-0.0677789	0.487	0.513	3
ENSG00000138030	KHK	MONDO_0009252			-0.130913	0.449	0.551	79
ENSG00000174516	PELI3	EFO_0004314	Forced expiratory volume in 1-second (fev1)	measurement	-0.0538593	0	1	1
ENSG00000197969	VPS13A	EFO_0009188	Red blood cell (erythrocyte) distribution width	measurement	-0.229554	0	1	1
ENSG00000073605	GSDMB	MONDO_0004784	Asthma and allergy (more control exclusions)	respiratory or thoracic disease	0.21317	0.654	0.346	4
ENSG00000113389	NPR3	EFO_0004980	Appendicular lean mass	measurement	0.0192161	0.497	0.503	2
ENSG00000132330	SCLY	EFO_0007988	White blood cell count	measurement	0.0578038	1	0	1
ENSG00000174282	ZBTB4	EFO_0004509	Hemoglobin [conditional]	measurement	-0.00758285	0.499	0.501	3
ENSG00000108239	TBC1D12	EFO_0004305	Nucleated red blood cell count	measurement	0.0799916	0.553	0.447	3
ENSG00000163354	DCST2	EFO_0004314	Forced expiratory volume in 1-second (fev1)	measurement	0.159364	1	0	1
ENSG00000105568	PPP2R1A	HP_0000252			-0.187857	0.473	0.527	1
ENSG00000099365	STX1B	EFO_0004312	Forced vital capacity (fvc)	measurement	0.204862	0.546	0.454	2
ENSG00000136997	MYC	EFO_0005090	Basophill count	measurement	0.16818	0.546	0.454	2
ENSG00000173207	CKS1B	EFO_0000508	Family history of other specific disorders	genetic, familial or congenital disease	-0.124324	0.489	0.511	1
ENSG00000160323	ADAMTS13	EFO_0007937	Serum levels of protein IRF6	measurement	0.0102949	0.518	0.482	7
ENSG00000107954	NEURL1	EFO_1001771	Cardiac dysrhythmias	cardiovascular disease	-2.52984	0	1	1
ENSG00000135414	GDF11	MONDO_0004979	Asthma	respiratory or thoracic disease	-0.0736355	0.478	0.522	2
ENSG00000181649	PHLDA2	EFO_0004509	Hemoglobin [conditional]	measurement	-0.134569	0	1	1
ENSG00000159713	TPPP3	EFO_0004514	Heel quantitative ultrasound index (qui), direct entry (right)	measurement	0.327898	0.534	0.466	2
ENSG00000158792	SPATA2L	EFO_0009518	Complication of amputation stump (PheCode 874)	injury, poisoning or other complication	-0.401488	0	1	1
ENSG00000180176	TH	MONDO_0011551			-0.607134	0.212	0.788	824
ENSG00000205277	MUC12	EFO_0004528	Mean corpuscular haemoglobin concentration	measurement	-0.0876418	0.442	0.558	9
ENSG00000117400	MPL	EFO_0000508	Family history of other specific disorders	genetic, familial or congenital disease	-0.210414	0.398	0.602	21
ENSG00000125637	PSD4	EFO_0007937	Serum levels of protein IRF6	measurement	-0.688761	0	1	1
ENSG00000151150	ANK3	EFO_0007355	Cancer of other male genital organs (PheCode 187)	cell proliferation disorder	-0.0664538	0.485	0.515	1
ENSG00000006607	FARP2	EFO_0010701	Mean reticulocyte volume (UKB data field 30260) (Gene-based burden)	measurement	1.08274	1	0	1
ENSG00000112763	BTN2A1	EFO_0009819	Comparative body size at age 10	Uncategorised	-0.00813509	0.488	0.512	5
ENSG00000146676	PURB	EFO_0004509	Hemoglobin [conditional]	measurement	-0.0722443	0.482	0.518	2
ENSG00000165282	PIGO	MONDO_0018309			-0.13578	0.484	0.516	1
ENSG00000064393	HIPK2	EFO_0000537	Hypertension	cardiovascular disease	-0.069597	0.481	0.519	2
ENSG00000176095	IP6K1	EFO_0000537	Hypertension	cardiovascular disease	1.39131	1	0	1
ENSG00000125966	MMP24	EFO_0005093	Hip circumference	measurement	-0.123583	0.422	0.578	2
ENSG00000214193	SH3D21	EFO_0010700	High light scatter reticulocyte percentage (UKB data field 30290) (Gene-based burden)	measurement	-0.14524	0	1	1
ENSG00000125971	DYNLRB1	EFO_0004198	Neoplasm of uncertain behavior of skin	cell proliferation disorder	-0.0236911	0.417	0.583	1
ENSG00000168703	WFDC12	EFO_0000508	Family history of other specific disorders	genetic, familial or congenital disease	0.0856434	0.541	0.459	7
ENSG00000109320	NFKB1	MONDO_0004867	Other upper respiratory disease	respiratory or thoracic disease	0.341303	1	0	1
ENSG00000134490	TMEM241	EFO_0004528	Mean corpuscular haemoglobin concentration	measurement	-0.0269696	0.326	0.674	1
ENSG00000125877	ITPA	MONDO_0014719			-0.535463	0.265	0.735	19
ENSG00000004838	ZMYND10	EFO_0009817	Getting up in morning	Uncategorised	-0.393456	0	1	1
ENSG00000105939	ZC3HAV1	EFO_0005091	Monocyte count	measurement	0.158356	0.539	0.461	2
ENSG00000196072	BLOC1S2	EFO_0004584	Mean platelet (thrombocyte) volume	measurement	0.20464	0.59	0.41	2
ENSG00000183337	BCOR	MONDO_0010261			-0.635113	0.194	0.806	298
ENSG00000100883	SRP54	MONDO_0032899			-0.00139623	0.509	0.491	3
ENSG00000123636	BAZ2B	EFO_0001379	Other endocrine disorders	endocrine system disease	0.0219312	1	0	1
ENSG00000243667	DNAAF10	EFO_0004995	Trunk fat-free mass	measurement	0.489906	0.842	0.158	1
ENSG00000156345	CDK20	Orphanet_145			-0.094645	0.486	0.514	1
ENSG00000113721	PDGFRB	EFO_0000508	Family history of other specific disorders	genetic, familial or congenital disease	-0.4386	0.282	0.718	58
ENSG00000114738	MAPKAPK3	EFO_0008354	Number of incorrect matches in round	measurement	0.359594	1	0	1
ENSG00000125900	SIRPD	EFO_0007985	Platelet crit	measurement	-0.0247336	0.484	0.516	6
ENSG00000213654	GPSM3	EFO_0009388	Sum basophil neutrophil counts	measurement	-0.132076	0.419	0.581	3
ENSG00000173338	KCNK7	EFO_0004531	Urate levels (UKB data field 30880) (Gene-based burden)	measurement	0.513976	1	0	1
ENSG00000165240	ATP7A	MONDO_0014700			-0.178195	0.474	0.526	1
ENSG00000182362	YBEY	EFO_0007989	Monocyte percentage	measurement	0.0418756	0.525	0.475	2
ENSG00000170871	KIAA0232	EFO_0000508	Family history of other specific disorders	genetic, familial or congenital disease	-0.596436	0.222	0.778	47
ENSG00000165029	ABCA1	EFO_0004611	Low density lipoprotein cholesterol levels	measurement	0.262805	0.557	0.443	3
ENSG00000180871	CXCR2	EFO_0005091	Monocyte count	measurement	0.115698	0.604	0.396	4
ENSG00000272398	CD24	EFO_0004531	Urate levels (UKB data field 30880) (Gene-based burden)	measurement	-0.082685	0	1	1
ENSG00000119401	TRIM32	EFO_0004145	Myopathy	musculoskeletal or connective tissue disease	-0.202443	0.475	0.525	1
ENSG00000103197	TSC2	EFO_0005409	Trunk predicted mass	measurement	-0.0128924	0.488	0.512	5
ENSG00000129038	LOXL1	EFO_0004339	Standing height	measurement	-0.615202	0.141	0.859	2
ENSG00000172340	SUCLG2	EFO_0004528	Mean corpuscular haemoglobin concentration	measurement	-0.136652	0.44	0.56	2
ENSG00000243943	ZNF512	EFO_0020070	Diacylglycerol(44:6)_[M+H-H2O]1+ levels	measurement	-1.89747	0	1	1
ENSG00000126953	TIMM8A	MONDO_0010578			-0.0344623	0.505	0.495	4
ENSG00000154822	PLCL2	EFO_0003761	Depression	nervous system disease	0.287531	1	0	1
ENSG00000101236	RNF24	EFO_0004528	Mean corpuscular haemoglobin concentration	measurement	0.251321	1	0	1
ENSG00000160917	CPSF4	EFO_0004526	Mean corpuscular volume	measurement	-0.137443	0.394	0.606	4
ENSG00000101246	ARFRP1	EFO_0004312	Forced vital capacity (fvc)	measurement	0.114276	0.58	0.42	4
ENSG00000176845	METRNL	EFO_0004842	Eosinophill count	measurement	-0.0288885	0.49	0.51	3
ENSG00000177951	BET1L	EFO_0010701	Mean reticulocyte volume (UKB data field 30260) (Gene-based burden)	measurement	-0.090357	0.447	0.553	2
ENSG00000073350	LLGL2	EFO_0004509	Hemoglobin [conditional]	measurement	-0.121461	0.465	0.535	2
ENSG00000106638	TBL2	EFO_0020059	Diacylglycerol(34:3)_[M+H-H2O]1+ levels	measurement	0.702442	1	0	1
ENSG00000137411	VARS2	EFO_0004611	Low density lipoprotein cholesterol levels	measurement	-0.0289979	0.49	0.51	4
ENSG00000204439	C6orf47	EFO_0006803	Vasculitis | non-cancer illness code, self-reported	cardiovascular disease	-0.0734935	0.495	0.505	1
ENSG00000111913	RIPOR2	EFO_0007990	Neutrophill percentage	measurement	-0.0405815	0.487	0.513	2
ENSG00000141002	TCF25	EFO_0004833	Neutrophill count	measurement	-0.133215	0.439	0.561	2
ENSG00000147443	DOK2	EFO_0004536	Serum levels of protein TBP	measurement	0.165988	0.625	0.375	2
ENSG00000204308	RNF5	EFO_0009819	Comparative body size at age 10	Uncategorised	0.0184834	0.498	0.502	2
ENSG00000126860	EVI2A	EFO_0004908	Testosterone to estradiol ratio	measurement	0.0473611	0.537	0.463	2
ENSG00000204356	NELFE	MONDO_0009105			-0.0484603	0.486	0.514	8
ENSG00000151208	DLG5	EFO_0007988	White blood cell count	measurement	0.0412455	1	0	1
ENSG00000204296	TSBP1	EFO_0004312	Forced vital capacity (fvc)	measurement	0.000415415	0.514	0.486	5
ENSG00000124641	MED20	EFO_0007989	Monocyte percentage	measurement	0.636746	1	0	1
ENSG00000138193	PLCE1	EFO_0004587	Lymphocyte count	measurement	-0.0328632	0.425	0.575	1
ENSG00000134343	ANO3	MONDO_0003441			-0.423902	0.313	0.687	201
ENSG00000170035	UBE2E3	EFO_0004528	Mean corpuscular haemoglobin concentration	measurement	-0.0242319	0.476	0.524	2
ENSG00000241755	IGKV1-9	EFO_0004458	C reactive protein levels (UKB data field 30710) (Gene-based burden)	measurement	0.0294727	1	0	1
ENSG00000169592	INO80E	EFO_0004980	Appendicular lean mass	measurement	-0.0408223	0.49	0.51	5
ENSG00000100599	RIN3	EFO_0009268	Illnesses of siblings - Alzheimers disease dementia (UKB data field 20111) (Gene-based burden)	measurement	-1.78122	0	1	1
ENSG00000105122	RASAL3	EFO_0004528	Mean corpuscular haemoglobin concentration	measurement	0.199797	0.525	0.475	2
ENSG00000228727	SAPCD1	EFO_0009389	Sum eosinophil basophil counts	measurement	-0.0104231	0.494	0.506	4
ENSG00000141741	MIEN1	MONDO_0004784	Asthma and allergy (more control exclusions)	respiratory or thoracic disease	0.0511761	0.498	0.502	2
ENSG00000139163	ETNK1	EFO_0000508	Family history of other specific disorders	genetic, familial or congenital disease	-0.0171929	0.491	0.509	9
ENSG00000172575	RASGRP1	MONDO_0021094			-0.393982	0.324	0.676	14
ENSG00000126226	PCID2	EFO_0010700	High light scatter reticulocyte percentage (UKB data field 30290) (Gene-based burden)	measurement	-0.00121924	0.49	0.51	3
ENSG00000168000	BSCL2	Orphanet_100998			-0.249066	0.372	0.628	51
ENSG00000137331	IER3	EFO_0004308	Decreased white blood cell count	measurement	0.136479	0.539	0.461	2
ENSG00000128245	YWHAH	EFO_0007990	Neutrophill percentage	measurement	-0.149002	0	1	1
ENSG00000026103	FAS	EFO_0000508	Family history of other specific disorders	genetic, familial or congenital disease	-0.242854	0.386	0.614	8
ENSG00000185294	SPPL2C	EFO_0008354	Number of incorrect matches in round	measurement	0.0225969	0.496	0.504	2
ENSG00000105397	TYK2	Orphanet_331226			-0.228711	0.395	0.605	683
ENSG00000112462	OR12D3	EFO_0005140	Autoimmune traits	immune system disease	-0.654026	0.28	0.72	3
ENSG00000118855	MFSD1	EFO_0007788	Waist-to-hip ratio adjusted for body mass index	measurement	-0.242366	0	1	1
ENSG00000136689	IL1RN	EFO_0004518	Creatinine levels (UKB data field 30700) (Gene-based burden)	measurement	0.347111	1	0	1
ENSG00000213639	PPP1CB	EFO_0004528	Mean corpuscular haemoglobin concentration	measurement	-0.105914	0	1	1
ENSG00000090339	ICAM1	EFO_0005409	Trunk predicted mass	measurement	0.350654	1	0	1
ENSG00000174358	SLC6A19	MONDO_0009448			-0.531625	0.257	0.743	61
ENSG00000124920	MYRF	EFO_0004533	Alkaline phosphatase levels (UKB data field 30610) (Gene-based burden)	measurement	0.109719	0.587	0.413	3
ENSG00000147459	DOCK5	EFO_0004612	High-density lipoprotein 3 cholesterol levels	measurement	0.122244	1	0	1
ENSG00000204463	BAG6	EFO_0000405	Anal and rectal conditions	Uncategorised	-0.903722	0.072	0.928	4
ENSG00000158805	ZNF276	EFO_0004617	Cystatin C levels (UKB data field 30720) (Gene-based burden)	measurement	-0.328605	0	1	1
ENSG00000168454	TXNDC2	EFO_0000508	Family history of other specific disorders	genetic, familial or congenital disease	-0.0668879	0.466	0.534	26
ENSG00000118655	DCLRE1B	HP_0001258			-0.0776311	0.485	0.515	1
ENSG00000161010	MRNIP	EFO_0007988	White blood cell count	measurement	-0.322652	0	1	1
ENSG00000168268	NT5DC2	EFO_0004587	Lymphocyte count	measurement	0.10033	1	0	1
ENSG00000042062	RIPOR3	EFO_0004509	Hemoglobin [conditional]	measurement	0.0427229	1	0	1
ENSG00000138756	BMP2K	EFO_0004308	Decreased white blood cell count	measurement	-0.160874	0	1	1
ENSG00000167720	SRR	EFO_0009819	Comparative body size at age 10	Uncategorised	0.0252572	0.526	0.474	5
ENSG00000131711	MAP1B	EFO_0000508	Family history of other specific disorders	genetic, familial or congenital disease	0.0157429	0.511	0.489	87
ENSG00000075218	GTSE1	EFO_0004908	Testosterone to estradiol ratio	measurement	-0.0292159	0.487	0.513	4
ENSG00000105258	POLR2I	EFO_0004254	Membranous nephropathy	urinary system disease	-3.18259	0	1	1
ENSG00000138668	HNRNPD	EFO_0007985	Platelet crit	measurement	-0.564594	0	1	1
ENSG00000165474	GJB2	MONDO_0019497			-0.360943	0.322	0.678	74
ENSG00000146007	ZMAT2	EFO_0004736	Aspartate aminotransferase levels (UKB data field 30650) (Gene-based burden)	measurement	-0.173724	0	1	1
ENSG00000151135	TMEM263	EFO_0009805	Whole body water mass	measurement	0.399855	1	0	1
ENSG00000172803	SNX32	EFO_0000508	Family history of other specific disorders	genetic, familial or congenital disease	-0.475993	0.284	0.716	27
ENSG00000158578	ALAS2	EFO_0000508	Family history of other specific disorders	genetic, familial or congenital disease	-0.547359	0.243	0.757	10
ENSG00000164713	BRI3	EFO_0007990	Neutrophill percentage	measurement	0.00783697	0.516	0.484	4
ENSG00000125952	MAX	EFO_0010700	High light scatter reticulocyte percentage (UKB data field 30290) (Gene-based burden)	measurement	-0.192824	0	1	1
ENSG00000164078	MST1R	EFO_0004995	Trunk fat-free mass	measurement	0.256068	0.675	0.325	3
ENSG00000103313	MEFV	EFO_0004532	Gamma glutamyltransferase levels (UKB data field 30730) (Gene-based burden)	measurement	0.148301	1	0	1
ENSG00000146112	PPP1R18	EFO_0009554	Intestinal malabsorption (non-celiac)	gastrointestinal disease	-0.384364	0.447	0.553	3
ENSG00000177311	ZBTB38	EFO_0004535	Serum levels of protein ALB	measurement	-0.102398	0	1	1
ENSG00000084090	STARD7	EFO_0004980	Appendicular lean mass	measurement	-0.360316	0	1	1
ENSG00000180921	FAM83H	EFO_0005093	Hip circumference	measurement	-2.77467	0	1	1
ENSG00000103494	RPGRIP1L	EFO_0000508	Family history of other specific disorders	genetic, familial or congenital disease	-0.499675	0.263	0.737	71
ENSG00000183423	LRIT3	MONDO_0016293			-0.267948	0.365	0.635	59
ENSG00000002726	AOC1	EFO_0004535	Serum levels of protein ALB	measurement	-0.0748845	0	1	1
ENSG00000136816	TOR1B	EFO_0004735	Alanine aminotransferase levels (UKB data field 30620) (Gene-based burden)	measurement	0.0466358	1	0	1
ENSG00000165795	NDRG2	EFO_0008111	No | surgery/amputation of toe or leg	measurement	-1.39299	0.242	0.758	3
ENSG00000074603	DPP8	EFO_0004514	Heel quantitative ultrasound index (qui), direct entry (right)	measurement	5.36945	1	0	1
ENSG00000131242	RAB11FIP4	EFO_0009589	Number of things worried about during worst period of anxiety	measurement	-0.117783	0	1	1
ENSG00000135929	CYP27A1	EFO_0004348	Hematocrit	measurement	-0.0299593	0	1	1
ENSG00000198695	MT-ND6	Orphanet_550			-0.118936	0.437	0.563	90
ENSG00000134569	LRP4	MONDO_0017838			-0.487979	0.279	0.721	822
ENSG00000165626	BEND7	EFO_0004509	Hemoglobin [conditional]	measurement	0.0589739	0.546	0.454	2
ENSG00000092200	RPGRIP1	MONDO_0019200			0.601253	0.693	0.307	2
ENSG00000204301	NOTCH4	EFO_0004339	Standing height	measurement	0.0405585	0.543	0.457	10
ENSG00000106328	FSCN3	EFO_0000508	Family history of other specific disorders	genetic, familial or congenital disease	-0.415748	0.302	0.698	25
ENSG00000169826	CSGALNACT2	EFO_0000508	Family history of other specific disorders	genetic, familial or congenital disease	-0.58855	0.254	0.746	24
ENSG00000013810	TACC3	EFO_0000684	Symptoms involving respiratory system and other chest symptoms	respiratory or thoracic disease	-0.0514792	0.487	0.513	1
ENSG00000112365	ZBTB24	EFO_0004312	Forced vital capacity (fvc)	measurement	0.0134721	0.5	0.5	2
ENSG00000213676	ATF6B	EFO_0009406	Other disorders of glucose regulation and pancreatic internal secretion	pancreas disease	-0.0724474	0.496	0.504	1
ENSG00000204947	ZNF425	EFO_0004308	Decreased white blood cell count	measurement	-0.102932	0	1	1
ENSG00000109113	RAB34	EFO_0004574	Total cholesterol levels	measurement	0.174348	1	0	1
ENSG00000128928	IVD	EFO_0000508	Family history of other specific disorders	genetic, familial or congenital disease	-0.682592	0.208	0.792	18
ENSG00000153094	BCL2L11	EFO_0004531	Urate levels (UKB data field 30880) (Gene-based burden)	measurement	0.265029	1	0	1
ENSG00000204120	GIGYF2	Orphanet_71862	Hereditary retinal dystrophies	disease of visual system	0.0882413	0.527	0.473	2
ENSG00000163406	SLC15A2	EFO_0007978	Red blood cell count	measurement	-0.0636474	0	1	1
ENSG00000181634	TNFSF15	EFO_0003767	Inflammatory bowel disease and other gastroenteritis and colitis	gastrointestinal disease	-0.170243	0.376	0.624	6
ENSG00000196547	MAN2A2	EFO_0007908	Nitrogen dioxide air pollution; 2007	measurement	0.00333634	0.488	0.512	2
ENSG00000102882	MAPK3	EFO_0004696	Serum levels of protein SHBG	measurement	0.0187189	0.504	0.496	2
ENSG00000175193	PARL	EFO_0004842	Eosinophill count	measurement	-0.116272	0.474	0.526	2
ENSG00000118520	ARG1	EFO_0004908	Testosterone to estradiol ratio	measurement	-1.24977	0.277	0.723	1
ENSG00000151348	EXT2	EFO_0007824	Pattern 4 | hair/balding pattern	measurement	-0.662229	0	1	1
ENSG00000213793	ZNF888	EFO_0007985	Platelet crit	measurement	0.0860033	1	0	1
ENSG00000175806	MSRA	EFO_0009388	Sum basophil neutrophil counts	measurement	0.143929	1	0	1
ENSG00000243477	NAA80	EFO_0000508	Family history of other specific disorders	genetic, familial or congenital disease	-0.0996287	0.466	0.534	4
ENSG00000036549	ZZZ3	EFO_0004713	FEV1 FVC ratio Z score (UKB data field 20258) (Gene-based burden)	measurement	0.149088	0.551	0.449	2
ENSG00000103245	CIAO3	EFO_0010700	High light scatter reticulocyte percentage (UKB data field 30290) (Gene-based burden)	measurement	0.0160746	0.496	0.504	2
ENSG00000188290	HES4	EFO_0007878	Average weekly intake of other alcoholic drinks	measurement	-0.0636307	0.454	0.546	2
ENSG00000266173	STRADA	EFO_0004348	Hematocrit	measurement	-0.143076	0.468	0.532	2
ENSG00000158941	CCAR2	EFO_0004458	C reactive protein levels (UKB data field 30710) (Gene-based burden)	measurement	-0.0632614	0	1	1
ENSG00000198648	STK39	EFO_0000508	Family history of other specific disorders	genetic, familial or congenital disease	-0.458562	0.277	0.723	13
ENSG00000136492	BRIP1	EFO_0004330	Caffeine drink within last hour	biological process	-0.0591821	0	1	1
ENSG00000169252	ADRB2	EFO_0004314	Forced expiratory volume in 1-second (fev1)	measurement	0.279674	1	0	1
ENSG00000144285	SCN1A	MONDO_0017436			-0.0969463	0.485	0.515	1
ENSG00000135596	MICAL1	EFO_0005409	Trunk predicted mass	measurement	-0.102078	0.465	0.535	2
ENSG00000127663	KDM4B	EFO_0010642			-0.158783	0.445	0.555	1
ENSG00000137337	MDC1	EFO_0000701	Degenerative skin conditions and other dermatoses	integumentary system disease	-0.732592	0.159	0.841	2
ENSG00000179218	CALR	EFO_0004518	Creatinine levels (UKB data field 30700) (Gene-based burden)	measurement	0.113535	1	0	1
ENSG00000142156	COL6A1	HP_0003011	ICD10 R29: Other symptoms and signs involving the nervous and musculoskeletal systems (Gene-based burden)	phenotype	0.446417	0.659	0.341	3
ENSG00000159714	ZDHHC1	EFO_0007986	Reticulocyte count	measurement	-0.0849904	0.444	0.556	2
ENSG00000149294	NCAM1	EFO_0007788	Waist-to-hip ratio adjusted for body mass index	measurement	0.18466	1	0	1
ENSG00000127837	AAMP	EFO_0005409	Trunk predicted mass	measurement	1.44522	1	0	1
ENSG00000153250	RBMS1	EFO_0004314	Forced expiratory volume in 1-second (fev1)	measurement	-0.18232	0	1	1
ENSG00000172613	RAD9A	EFO_0009188	Red blood cell (erythrocyte) distribution width	measurement	0.141951	0.582	0.418	2
ENSG00000164163	ABCE1	EFO_0000508	Family history of other specific disorders	genetic, familial or congenital disease	-0.620139	0.227	0.773	6
ENSG00000166188	ZNF319	HP_0000790	Hematuria	phenotype	-2.17454	0	1	1
ENSG00000124222	STX16	EFO_0004535	Serum levels of protein ALB	measurement	-0.0820221	0	1	1
ENSG00000128342	LIF	EFO_0009552	Hemorrhoids	cardiovascular disease	0.0920596	1	0	1
ENSG00000168477	TNXB	EFO_0003956	Hayfever, allergic rhinitis or eczema | blood clot, dvt, bronchitis, emphysema, asthma, rhinitis, eczema, allergy diagnosed by doctor	respiratory or thoracic disease	0.0235202	0.501	0.499	2
ENSG00000002933	TMEM176A	EFO_0000508	Family history of other specific disorders	genetic, familial or congenital disease	-0.101023	0.462	0.538	6
ENSG00000130584	ZBTB46	EFO_0007355	Cancer of other male genital organs (PheCode 187)	cell proliferation disorder	3.29089	1	0	1
ENSG00000137955	RABGGTB	EFO_0000508	Family history of other specific disorders	genetic, familial or congenital disease	0.0580397	0.529	0.471	7
ENSG00000104774	MAN2B1	EFO_0010619	Cathepsin L1 levels	measurement	0.187711	1	0	1
ENSG00000152137	HSPB8	MONDO_0012096			-0.256905	0.39	0.61	155
ENSG00000204614	TRIM40	EFO_0001663	Prostate cancer | illnesses of adopted father	cell proliferation disorder	1.01122	0.862	0.138	2
ENSG00000198865	CCDC152	EFO_0004995	Trunk fat-free mass	measurement	0.166673	0.581	0.419	2
ENSG00000055957	ITIH1	EFO_0005409	Trunk predicted mass	measurement	0.0157845	1	0	1
ENSG00000142549	IGLON5	EFO_0000508	Family history of other specific disorders	genetic, familial or congenital disease	-0.567529	0.23	0.77	23
ENSG00000138107	ACTR1A	EFO_0007788	Waist-to-hip ratio adjusted for body mass index	measurement	-0.144571	0	1	1
ENSG00000228782	MRPL45P2	HP_0003124	Hypercholesterolemia	phenotype	-0.0119362	0.448	0.552	1
ENSG00000135636	DYSF	EFO_0004528	Mean corpuscular haemoglobin concentration	measurement	-0.0228473	0.478	0.522	2
ENSG00000163866	SMIM12	EFO_0004309	Platelet count	measurement	-0.526666	0.38	0.62	1
ENSG00000151726	ACSL1	EFO_0004468	ICD10 R73: Elevated blood glucose level (Gene-based burden)	measurement	-0.0722139	0	1	1
ENSG00000105538	RASIP1	EFO_0006336	Diastolic blood pressure, manual reading	measurement	-0.218794	0.35	0.65	3
ENSG00000160014	CALM3	EFO_0004314	Forced expiratory volume in 1-second (fev1)	measurement	0.141845	0.721	0.279	1
ENSG00000215883	CYB5RL	EFO_0000508	Family history of other specific disorders	genetic, familial or congenital disease	-0.00541646	0.497	0.503	9
ENSG00000064201	TSPAN32	EFO_0007989	Monocyte percentage	measurement	-0.0341732	0.469	0.531	2
ENSG00000115380	EFEMP1	HP_0001290			0.231092	0.576	0.424	2
ENSG00000198792	TMEM184B	EFO_0007986	Reticulocyte count	measurement	0.161924	1	0	1
ENSG00000064547	LPAR2	EFO_0001421	Other disorders of liver	gastrointestinal disease	-2.46328	0	1	1
ENSG00000135924	DNAJB2	EFO_0007985	Platelet crit	measurement	0.272918	1	0	1
ENSG00000148842	CNNM2	EFO_0004533	Alkaline phosphatase levels (UKB data field 30610) (Gene-based burden)	measurement	0.0140262	0.495	0.505	2
ENSG00000100147	CCDC134	EFO_0007777	Basal metabolic rate	measurement	7.14554	0.923	0.077	1
ENSG00000011258	MBTD1	EFO_0000508	Family history of other specific disorders	genetic, familial or congenital disease	0.0141511	0.494	0.506	13
ENSG00000183044	ABAT	EFO_0004312	Forced vital capacity (fvc)	measurement	0.153447	1	0	1
ENSG00000176020	AMIGO3	EFO_0009253	Immature reticulocyte fraction	measurement	-0.0200652	0.486	0.514	3
ENSG00000164978	NUDT2	EFO_0007988	White blood cell count	measurement	-0.100096	0.449	0.551	2
ENSG00000196139	AKR1C3	EFO_0004528	Mean corpuscular haemoglobin concentration	measurement	0.00854793	0.5	0.5	2
ENSG00000196743	GM2A	MONDO_0010099			-0.163142	0.435	0.565	166
ENSG00000213639	PPP1CB	EFO_0004340	Body mass index (bmi)	measurement	-0.13372	0.418	0.582	2
ENSG00000119401	TRIM32	EFO_1000786	ICD10 M16: Osteoarthritis of hip (Gene-based burden)	musculoskeletal or connective tissue disease	-1.84164	0	1	1
ENSG00000138678	GPAT3	EFO_0000508	Family history of other specific disorders	genetic, familial or congenital disease	-0.520465	0.239	0.761	16
ENSG00000100393	EP300	MONDO_0014403			-0.097701	0.485	0.515	1
ENSG00000109790	KLHL5	EFO_0007010	Interpolated age of participant when cancer first diagnosed	measurement	-0.769836	0	1	1
ENSG00000196411	EPHB4	MONDO_0012016			-0.158783	0.445	0.555	1
ENSG00000008283	CYB561	EFO_0000508	Family history of other specific disorders	genetic, familial or congenital disease	0.0297577	0.501	0.499	13
ENSG00000146109	ABT1	MONDO_0007915			-2.39996	0	1	1
ENSG00000105492	SIGLEC6	EFO_0007937	Serum levels of protein IRF6	measurement	19.8831	1	0	1
ENSG00000111252	SH2B3	EFO_0004980	Appendicular lean mass	measurement	-0.419028	0	1	1
ENSG00000213923	CSNK1E	HP_0000824			-0.210226	0.471	0.529	1
ENSG00000140199	SLC12A6	HP_0000316			-0.0850373	0.485	0.515	1
ENSG00000159267	HLCS	EFO_0000508	Family history of other specific disorders	genetic, familial or congenital disease	-0.201122	0.374	0.626	30
ENSG00000169228	RAB24	EFO_0004587	Lymphocyte count	measurement	0.145253	0.627	0.373	6
ENSG00000083093	PALB2	MONDO_0016700			-0.0697111	0.483	0.517	1
ENSG00000168056	LTBP3	EFO_0007814	3mm regularity index (left)	measurement	-0.372897	0	1	1
ENSG00000161638	ITGA5	EFO_0000508	Family history of other specific disorders	genetic, familial or congenital disease	-0.116849	0.435	0.565	38
ENSG00000079308	TNS1	EFO_0006336	Diastolic blood pressure, manual reading	measurement	0.00198472	0.497	0.503	6
ENSG00000163125	RPRD2	EFO_0004615	Serum levels of protein APOB	measurement	-0.345924	0.403	0.597	1
ENSG00000149527	PLCH2	EFO_0004339	Standing height	measurement	-0.285086	0	1	1
ENSG00000168765	GSTM4	EFO_0004980	Appendicular lean mass	measurement	-0.461217	0	1	1
ENSG00000055070	SZRD1	EFO_0004838	Calcium levels (UKB data field 30680) (Gene-based burden)	measurement	-0.381701	0	1	1
ENSG00000165841	CYP2C19	EFO_0004570	Total bilirubin levels (UKB data field 30840) (Gene-based burden)	measurement	0.0192911	0.508	0.492	4
ENSG00000176422	SPRYD4	EFO_0004312	Forced vital capacity (fvc)	measurement	0.0811128	1	0	1
ENSG00000178038	ALS2CL	EFO_0007788	Waist-to-hip ratio adjusted for body mass index	measurement	0.345163	1	0	1
ENSG00000248592	STIMATE-MUSTN1	EFO_0004528	Mean corpuscular haemoglobin concentration	measurement	0.0534118	0.544	0.456	2
ENSG00000100403	ZC3H7B	EFO_0009589	Number of things worried about during worst period of anxiety	measurement	-0.0935576	0.476	0.524	2
ENSG00000121807	CCR2	EFO_0004842	Eosinophill count	measurement	0.0379128	1	0	1
ENSG00000139641	ESYT1	EFO_0004627	IGF 1 (UKB data field 30770) (Gene-based burden)	measurement	0.353573	1	0	1
ENSG00000143374	TARS2	EFO_0007985	Platelet crit	measurement	-0.469053	0	1	1
ENSG00000102100	SLC35A2	MONDO_0018226			-0.0706262	0.483	0.517	1
ENSG00000130449	ZSWIM6	EFO_0000508	Family history of other specific disorders	genetic, familial or congenital disease	-0.234016	0.407	0.593	52
ENSG00000149256	TENM4	EFO_0003108	Essential tremor	nervous system disease	-0.279316	0.362	0.638	21
ENSG00000198040	ZNF84	EFO_0000319	Circulatory disease nec	cardiovascular disease	0.170321	0.809	0.191	1
ENSG00000009830	POMT2	MONDO_0009364			-0.591969	0.216	0.784	16
ENSG00000158169	FANCC	EFO_0600046	Lung volume	measurement	0.899482	1	0	1
ENSG00000188931	CFAP126	MONDO_0017366			-0.147737	0.434	0.566	27
ENSG00000019186	CYP24A1	MONDO_0004828	Calculus of lower urinary tract	urinary system disease	30.9941	1	0	1
ENSG00000105609	LILRB5	EFO_0007937	Serum levels of protein IRF6	measurement	0.14727	1	0	1
ENSG00000139187	KLRG1	EFO_0005409	Trunk predicted mass	measurement	0.0358956	0.527	0.473	2
ENSG00000178665	ZNF713	EFO_0004305	Nucleated red blood cell count	measurement	-0.00582659	0.482	0.518	2
ENSG00000023171	GRAMD1B	EFO_0000508	Family history of other specific disorders	genetic, familial or congenital disease	-0.580924	0.239	0.761	19
ENSG00000124194	GDAP1L1	EFO_0000508	Family history of other specific disorders	genetic, familial or congenital disease	0.0035974	0.495	0.505	18
ENSG00000197124	ZNF682	EFO_0005090	Basophill count	measurement	-0.116999	0	1	1
ENSG00000104921	FCER2	EFO_0007937	Serum levels of protein IRF6	measurement	7.29285	1	0	1
ENSG00000075043	KCNQ2	Orphanet_36387			-0.186614	0.473	0.527	1
ENSG00000177370	TIMM22	EFO_0004980	Appendicular lean mass	measurement	-0.0365385	0.467	0.533	2
ENSG00000074266	EED	EFO_0004584	Mean platelet (thrombocyte) volume	measurement	0.123826	1	0	1
ENSG00000204613	TRIM10	EFO_0000508	Family history of other specific disorders	genetic, familial or congenital disease	-0.484011	0.265	0.735	22
ENSG00000172244	C5orf34	EFO_0004587	Lymphocyte count	measurement	0.0666081	0.549	0.451	2
ENSG00000100353	EIF3D	EFO_0004536	Serum levels of protein TBP	measurement	0.272145	1	0	1
ENSG00000167930	FAM234A	EFO_0004340	Body mass index (bmi)	measurement	-0.391405	0.235	0.765	1
ENSG00000186090	HTR3D	EFO_0007984	Platelet distribution width	measurement	-0.112612	0.414	0.586	4
ENSG00000203791	EEF1AKMT2	EFO_0007990	Neutrophill percentage	measurement	2.41829	1	0	1
ENSG00000025434	NR1H3	EFO_0004627	IGF 1 (UKB data field 30770) (Gene-based burden)	measurement	-0.143638	0.367	0.633	4
ENSG00000148120	AOPEP	EFO_0005409	Trunk predicted mass	measurement	-0.137053	0.43	0.57	2
ENSG00000204583	LRCOL1	EFO_0004528	Mean corpuscular haemoglobin concentration	measurement	0.0867294	0.557	0.443	3
ENSG00000231852	CYP21A2	EFO_0004348	Hematocrit	measurement	-0.029977	0.473	0.527	13
ENSG00000136379	ABHD17C	EFO_0005409	Trunk predicted mass	measurement	0.122774	0.578	0.422	3
ENSG00000161013	MGAT4B	EFO_0000508	Family history of other specific disorders	genetic, familial or congenital disease	-0.590452	0.224	0.776	23
ENSG00000178035	IMPDH2	EFO_0007878	Average weekly intake of other alcoholic drinks	measurement	0.204827	1	0	1
ENSG00000132170	PPARG	EFO_0004536	Serum levels of protein TBP	measurement	-0.0326397	0.47	0.53	2
ENSG00000100100	PIK3IP1	EFO_0004833	Neutrophill count	measurement	0.0005293	0.507	0.493	4
ENSG00000198873	GRK5	EFO_0004995	Trunk fat-free mass	measurement	-0.586826	0	1	1
ENSG00000119242	CCDC92	EFO_0004611	Low density lipoprotein cholesterol levels	measurement	-0.0769055	0.45	0.55	2
ENSG00000213064	SFT2D2	EFO_0000508	Family history of other specific disorders	genetic, familial or congenital disease	-0.286334	0.38	0.62	9
ENSG00000166411	IDH3A	MONDO_0019200			0.775293	0.676	0.324	2
ENSG00000133433	GSTT2B	EFO_0004627	IGF 1 (UKB data field 30770) (Gene-based burden)	measurement	-0.111105	0.081	0.919	1
ENSG00000204290	BTNL2	EFO_0009273	Epstein-Barr virus ZEBRA antibody levels	measurement	-0.0153012	0.492	0.508	5
ENSG00000204511	MCCD1	EFO_1001494	Psoriasis vulgaris	integumentary system disease	-0.331962	0.438	0.562	2
ENSG00000152443	ZNF776	EFO_0004696	Serum levels of protein SHBG	measurement	0.12838	0.509	0.491	3
ENSG00000110536	PTPMT1	CHEBI_6801	Metformin | treatment/medication code	Uncategorised	-1.74806	0	1	1
ENSG00000134287	ARF3	MONDO_0004985			-2.3032	0	1	1
ENSG00000167941	SOST	EFO_0000508	Family history of other specific disorders	genetic, familial or congenital disease	-0.464079	0.28	0.72	11
ENSG00000020922	MRE11	MONDO_0003441			0.115375	0.544	0.456	2
ENSG00000085185	BCORL1	HP_0000377			-0.0710871	0.483	0.517	1
ENSG00000188315	C3orf62	EFO_0009188	Red blood cell (erythrocyte) distribution width	measurement	0.0239254	0.526	0.474	4
ENSG00000113593	PPWD1	EFO_0007986	Reticulocyte count	measurement	0.130557	0.57	0.43	3
ENSG00000117020	AKT3	EFO_0007978	Red blood cell count	measurement	-0.106823	0	1	1
ENSG00000135541	AHI1	EFO_0004305	Nucleated red blood cell count	measurement	0.0423937	0.504	0.496	2
ENSG00000128050	PAICS	EFO_0000508	Family history of other specific disorders	genetic, familial or congenital disease	0.0682709	0.529	0.471	7
ENSG00000100485	SOS2	EFO_0004696	Serum levels of protein SHBG	measurement	0.623997	1	0	1
ENSG00000278685	IQCA1L	EFO_0004509	Hemoglobin [conditional]	measurement	-0.281916	0	1	1
ENSG00000167578	RAB4B	EFO_0004509	Hemoglobin [conditional]	measurement	0.074473	0.56	0.44	4
ENSG00000251322	SHANK3	EFO_0004736	Aspartate aminotransferase levels (UKB data field 30650) (Gene-based burden)	measurement	0.0325675	1	0	1
ENSG00000184155	OR10J5	EFO_0000508	Family history of other specific disorders	genetic, familial or congenital disease	-0.503258	0.264	0.736	17
ENSG00000103671	TRIP4	EFO_0004308	Decreased white blood cell count	measurement	-0.52005	0	1	1
ENSG00000122565	CBX3	EFO_0004581	Serum levels of protein IL18	measurement	0.466643	1	0	1
ENSG00000004864	SLC25A13	MONDO_0008988			-0.190193	0.407	0.593	41
ENSG00000127515	OR7A10	EFO_0000508	Family history of other specific disorders	genetic, familial or congenital disease	-0.35946	0.329	0.671	19
ENSG00000168778	TCTN2	EFO_0007788	Waist-to-hip ratio adjusted for body mass index	measurement	0.102701	1	0	1
ENSG00000112773	TENT5A	EFO_0004995	Trunk fat-free mass	measurement	0.0697332	1	0	1
ENSG00000145476	CYP4V2	EFO_0600064	Serum lipopolysaccharide activity	infectious disease	0.368097	0.55	0.45	2
ENSG00000132471	WBP2	EFO_0007986	Reticulocyte count	measurement	-0.0387794	0.485	0.515	2
ENSG00000099810	MTAP	EFO_0004526	Mean corpuscular volume	measurement	-0.339451	0	1	1
ENSG00000147044	CASK	HP_0000639	Idiopathic downbeat nystagmus	phenotype	0.707069	0.705	0.295	2
ENSG00000106948	AKNA	EFO_0004736	Aspartate aminotransferase levels (UKB data field 30650) (Gene-based burden)	measurement	0.0606399	0.553	0.447	8
ENSG00000183091	NEB	HP_0009763	Pain in limb	phenotype	-0.126599	0.455	0.545	2
ENSG00000035862	TIMP2	EFO_0004514	Heel quantitative ultrasound index (qui), direct entry (right)	measurement	-3.46689	0	1	1
ENSG00000198521	ZNF43	EFO_0000508	Family history of other specific disorders	genetic, familial or congenital disease	-0.275494	0.373	0.627	6
ENSG00000109065	NAT9	EFO_0007989	Monocyte percentage	measurement	0.138259	0.512	0.488	2
ENSG00000143742	SRP9	EFO_0000508	Family history of other specific disorders	genetic, familial or congenital disease	-0.684787	0.238	0.762	2
ENSG00000169230	PRELID1	EFO_0004309	Platelet count	measurement	-0.0904216	0.435	0.565	4
ENSG00000228474	OST4	EFO_0004458	C reactive protein levels (UKB data field 30710) (Gene-based burden)	measurement	-0.0526989	0.462	0.538	2
ENSG00000129673	AANAT	EFO_0000508	Family history of other specific disorders	genetic, familial or congenital disease	-0.635454	0.21	0.79	15
ENSG00000183979	NPB	EFO_0000508	Family history of other specific disorders	genetic, familial or congenital disease	-0.483545	0.277	0.723	8
ENSG00000169228	RAB24	EFO_0007937	Serum levels of protein IRF6	measurement	-0.725087	0	1	1
ENSG00000184357	H1-5	EFO_0001379	Other endocrine disorders	endocrine system disease	0.0262545	0.499	0.501	2
ENSG00000124201	ZNFX1	EFO_0005409	Trunk predicted mass	measurement	-0.0811806	0.447	0.553	3
ENSG00000131435	PDLIM4	MONDO_0001134	ICD10 I10: Essential (primary) hypertension (Gene-based burden)	cardiovascular disease	-0.0397105	0.316	0.684	1
ENSG00000136689	IL1RN	EFO_0004533	Alkaline phosphatase levels (UKB data field 30610) (Gene-based burden)	measurement	-0.105692	0.454	0.546	2
ENSG00000181513	ACBD4	EFO_0009805	Whole body water mass	measurement	-5.54687	0	1	1
ENSG00000119772	DNMT3A	HP_0001249			-0.393822	0.333	0.667	5
ENSG00000277632	CCL3	EFO_0000508	Family history of other specific disorders	genetic, familial or congenital disease	0.103048	0.537	0.463	2
ENSG00000185499	MUC1	EFO_0010972	Serum phosphate levels	measurement	0.113181	1	0	1
ENSG00000153201	RANBP2	EFO_0004611	Low density lipoprotein cholesterol levels	measurement	-0.147329	0.464	0.536	2
ENSG00000154764	WNT7A	EFO_0700119			-0.186235	0.473	0.527	1
ENSG00000155096	AZIN1	EFO_0004526	Mean corpuscular volume	measurement	-0.101635	0.477	0.523	2
ENSG00000171942	OR10H2	EFO_0000508	Family history of other specific disorders	genetic, familial or congenital disease	0.00183754	0.504	0.496	24
ENSG00000183020	AP2A2	EFO_0004713	FEV1 FVC ratio Z score (UKB data field 20258) (Gene-based burden)	measurement	-0.523362	0	1	1
ENSG00000204344	STK19	EFO_0007987	DNA methylation-estimated granulocyte proportions	measurement	0.0656135	0.546	0.454	3
ENSG00000235109	ZSCAN31	EFO_0009390	Sum neutrophil eosinophil counts	measurement	0.000676361	0.487	0.513	2
ENSG00000176209	SMIM19	EFO_0004617	Cystatin C levels (UKB data field 30720) (Gene-based burden)	measurement	-0.0803082	0	1	1
ENSG00000100600	LGMN	EFO_0005091	Monocyte count	measurement	0.089223	0.563	0.437	3
ENSG00000112144	CILK1	EFO_0004584	Mean platelet (thrombocyte) volume	measurement	-0.206769	0.42	0.58	4
ENSG00000023191	RNH1	EFO_0004705	Acquired hypothyroidism	endocrine system disease	0.0297179	0.89	0.11	1
ENSG00000143507	DUSP10	EFO_0007991	Eosinophill percentage	measurement	0.0858758	1	0	1
ENSG00000162747	FCGR3B	EFO_0004309	Platelet count	measurement	0.434311	1	0	1
ENSG00000160588	MPZL3	EFO_0007989	Monocyte percentage	measurement	-0.0566143	0	1	1
ENSG00000139324	TMTC3	MONDO_0018998			0.0913635	0.539	0.461	2
ENSG00000102174	PHEX	MONDO_0008660			-0.158783	0.445	0.555	1
ENSG00000158715	SLC45A3	EFO_0000275	Atrial fibrillation | non-cancer illness code, self-reported	cardiovascular disease	-0.10482	0	1	1
ENSG00000227507	LTB	EFO_0009189	ICD10 E05: Hyperthyroidism or thyrotoxicosis (Gene-based burden)	endocrine system disease	-0.0567677	0.494	0.506	1
ENSG00000066336	SPI1	EFO_0004530	Triglyceride levels	measurement	-0.612707	0	1	1
ENSG00000126218	F10	EFO_0007984	Platelet distribution width	measurement	0.104469	1	0	1
ENSG00000103415	HMOX2	EFO_0007788	Waist-to-hip ratio adjusted for body mass index	measurement	-0.24765	0	1	1
ENSG00000182810	DDX28	EFO_0000508	Family history of other specific disorders	genetic, familial or congenital disease	0.0465211	0.52	0.48	20
ENSG00000187860	CCDC157	EFO_0000508	Family history of other specific disorders	genetic, familial or congenital disease	-0.0716695	0.464	0.536	49
ENSG00000133424	LARGE1	MONDO_0019200			-0.144033	0.481	0.519	1
ENSG00000148484	RSU1	EFO_0004518	Creatinine levels (UKB data field 30700) (Gene-based burden)	measurement	0.126722	0.587	0.413	2
ENSG00000187097	ENTPD5	EFO_0004615	Serum levels of protein APOB	measurement	-0.071194	0	1	1
ENSG00000129194	SOX15	EFO_0004584	Mean platelet (thrombocyte) volume	measurement	0.0311445	0.514	0.486	4
ENSG00000179344	HLA-DQB1	EFO_0005952	Non-hodgkins lymphoma	cell proliferation disorder	-0.047027	0.497	0.503	4
ENSG00000010295	IFFO1	EFO_0000508	Family history of other specific disorders	genetic, familial or congenital disease	-0.670712	0.22	0.78	26
ENSG00000141736	ERBB2	EFO_0000275	Atrial fibrillation | non-cancer illness code, self-reported	cardiovascular disease	1.80306	0.9	0.1	2
ENSG00000156873	PHKG2	EFO_0009253	Immature reticulocyte fraction	measurement	-7.04814	0	1	1
ENSG00000196814	MVB12B	EFO_0007814	3mm regularity index (left)	measurement	-1.472	0	1	1
ENSG00000105379	ETFB	MONDO_0009282			-0.460226	0.288	0.712	175
ENSG00000114383	TUSC2	EFO_0000508	Family history of other specific disorders	genetic, familial or congenital disease	0.0943258	0.535	0.465	3
ENSG00000125945	ZNF436	EFO_0004617	Cystatin C levels (UKB data field 30720) (Gene-based burden)	measurement	-0.0805132	0	1	1
ENSG00000160075	SSU72	EFO_0000508	Family history of other specific disorders	genetic, familial or congenital disease	-0.0922889	0.485	0.515	1
ENSG00000172613	RAD9A	EFO_0004338	Weight, manual entry	measurement	-0.667124	0.413	0.587	2
ENSG00000197361	FBXL22	EFO_0004530	Triglyceride levels	measurement	-0.0219587	0.474	0.526	2
ENSG00000172992	DCAKD	EFO_0000508	Family history of other specific disorders	genetic, familial or congenital disease	0.0516262	0.53	0.47	16
ENSG00000213160	KLHL23	EFO_0007985	Platelet crit	measurement	0.196524	1	0	1
ENSG00000166341	DCHS1	HP_0001290			-0.140484	0.44	0.56	3
ENSG00000147669	POLR2K	EFO_0004908	Testosterone to estradiol ratio	measurement	-0.166852	0	1	1
ENSG00000197136	PCNX3	EFO_0006335	Systolic blood pressure, manual reading	measurement	2.55174	1	0	1
ENSG00000080603	SRCAP	EFO_0004584	Mean platelet (thrombocyte) volume	measurement	0.363709	1	0	1
ENSG00000104381	GDAP1	HP_0003236			-0.180517	0.474	0.526	1
ENSG00000171467	ZNF318	GO_0042493	Salicylates causing adverse effects in therapeutic use (PheCode 965.3)	injury, poisoning or other complication	-0.253049	0	1	1
ENSG00000100147	CCDC134	EFO_0000508	Family history of other specific disorders	genetic, familial or congenital disease	-0.0278776	0.484	0.516	9
ENSG00000164663	USP49	EFO_0004527	Mean corpuscular haemoglobin	measurement	0.147337	0.567	0.433	2
ENSG00000091656	ZFHX4	MONDO_0008340			-0.30305	0.371	0.629	7
ENSG00000140859	KIFC3	EFO_0000508	Family history of other specific disorders	genetic, familial or congenital disease	-0.475556	0.28	0.72	42
ENSG00000101745	ANKRD12	EFO_0004696	Serum levels of protein SHBG	measurement	0.0610304	1	0	1
ENSG00000164944	VIRMA	EFO_0004536	Serum levels of protein TBP	measurement	-0.0111784	0.499	0.501	3
ENSG00000258388	PPT2-EGFL8	EFO_0000685	Rheumatoid arthritis	musculoskeletal or connective tissue disease	0.00433025	0.497	0.503	2
ENSG00000284229	MIR6848	Orphanet_329242			0.289242	0.615	0.385	2
ENSG00000100393	EP300	HP_0012758			0.604269	0.683	0.317	2
ENSG00000175221	MED16	EFO_0005090	Basophill count	measurement	0.0782464	1	0	1
ENSG00000143595	AQP10	EFO_0009188	Red blood cell (erythrocyte) distribution width	measurement	-0.0715811	0.453	0.547	2
ENSG00000149527	PLCH2	EFO_0004518	Creatinine levels (UKB data field 30700) (Gene-based burden)	measurement	-0.197861	0	1	1
ENSG00000099889	ARVCF	EFO_0004308	Decreased white blood cell count	measurement	0.0891666	0.563	0.437	3
ENSG00000201785	SNORD117	EFO_0003767	Inflammatory bowel disease and other gastroenteritis and colitis	gastrointestinal disease	-0.0534579	0.494	0.506	1
ENSG00000080345	RIF1	EFO_0010701	Mean reticulocyte volume (UKB data field 30260) (Gene-based burden)	measurement	-0.121993	0.41	0.59	6
ENSG00000260916	CCPG1	MONDO_0100062			-0.0612482	0.476	0.524	8
ENSG00000178381	ZFAND2A	EFO_0006335	Systolic blood pressure, manual reading	measurement	-1.21238	0	1	1
ENSG00000141837	CACNA1A	MONDO_0018925			-0.705459	0.191	0.809	143
ENSG00000186583	SPATC1	EFO_0004526	Mean corpuscular volume	measurement	-0.00788502	0.492	0.508	3
ENSG00000130203	APOE	MONDO_0018473			-0.530565	0.264	0.736	12
ENSG00000155761	SPAG17	MONDO_0009032			-0.132757	0.485	0.515	1
ENSG00000108604	SMARCD2	EFO_0007988	White blood cell count	measurement	-0.25698	0	1	1
ENSG00000143740	SNAP47	EFO_0011011	Sitting height	measurement	0.74899	1	0	1
ENSG00000169717	ACTRT2	EFO_0004528	Mean corpuscular haemoglobin concentration	measurement	0.0164681	0.496	0.504	2
ENSG00000204856	FAM216A	EFO_0000537	Hypertension	cardiovascular disease	0.0807927	0.551	0.449	2
ENSG00000139990	DCAF5	EFO_0004312	Forced vital capacity (fvc)	measurement	-0.216216	0	1	1
ENSG00000182512	GLRX5	EFO_0004528	Mean corpuscular haemoglobin concentration	measurement	-0.0463434	0	1	1
ENSG00000001617	SEMA3F	EFO_0009676	Other acquired musculoskeletal deformity	musculoskeletal or connective tissue disease	-4.88896	0.001	0.999	2
ENSG00000114770	ABCC5	EFO_0004526	Mean corpuscular volume	measurement	0.0105237	0.498	0.502	6
ENSG00000131242	RAB11FIP4	EFO_0004339	Standing height	measurement	0.229811	0.654	0.346	3
ENSG00000140386	SCAPER	EFO_0001073	Obesity	Uncategorised	-0.0724962	0.484	0.516	1
ENSG00000162104	ADCY9	EFO_0004587	Lymphocyte count	measurement	-0.0139695	0.483	0.517	3
ENSG00000263414	MIR3187	EFO_0000508	Family history of other specific disorders	genetic, familial or congenital disease	0.138046	0.545	0.455	2
ENSG00000234745	HLA-B	GO_0035456	Neutralising antibody response to interferon beta therapy in multiple sclerosis (presence of antibodies; IFNβ-1a subcutaneous)	measurement	0.268261	0.597	0.403	8
ENSG00000124920	MYRF	GO_0036273	Response to statins (LDL cholesterol change)	measurement	-0.257187	0.424	0.576	2
ENSG00000114353	GNAI2	EFO_0001380	Pituitary hypofunction	endocrine system disease	-0.206092	0.473	0.527	1
ENSG00000188529	SRSF10	EFO_0000508	Family history of other specific disorders	genetic, familial or congenital disease	0.136561	0.546	0.454	2
ENSG00000103510	KAT8	EFO_0004696	Serum levels of protein SHBG	measurement	0.0753561	0.543	0.457	2
ENSG00000129353	SLC44A2	EFO_0004833	Neutrophill count	measurement	0.229389	0.536	0.464	2
ENSG00000204469	PRRC2A	EFO_0006803	Vasculitis | non-cancer illness code, self-reported	cardiovascular disease	-0.0590061	0.498	0.502	1
ENSG00000231852	CYP21A2	EFO_0005140	Autoimmune traits	immune system disease	0.304714	0.706	0.294	18
ENSG00000100884	CPNE6	EFO_0000508	Family history of other specific disorders	genetic, familial or congenital disease	0.0342361	0.511	0.489	12
ENSG00000140612	SEC11A	EFO_0004833	Neutrophill count	measurement	-0.330346	0	1	1
ENSG00000187045	TMPRSS6	EFO_0010700	High light scatter reticulocyte percentage (UKB data field 30290) (Gene-based burden)	measurement	0.02113	0.532	0.468	4
ENSG00000111912	NCOA7	EFO_0004305	Nucleated red blood cell count	measurement	0.174129	0.548	0.452	2
ENSG00000168273	UQCC5	EFO_0009270	Heel bone mineral density (bmd) t-score, automated	measurement	-0.130606	0	1	1
ENSG00000175602	CCDC85B	EFO_0004631	Anxiety score x vitamin D PRS interaction	phenotype	0.0953176	0.505	0.495	2
ENSG00000129003	VPS13C	EFO_0000508	Family history of other specific disorders	genetic, familial or congenital disease	-0.00738371	0.494	0.506	35
ENSG00000204444	APOM	EFO_0009188	Red blood cell (erythrocyte) distribution width	measurement	0.0551745	0.536	0.464	3
ENSG00000140279	DUOX2	MONDO_0008947			-0.17563	0.475	0.525	1
ENSG00000291314	ENSG00000291314	MONDO_0010222			-0.760367	0.197	0.803	5
ENSG00000090975	PITPNM2	EFO_0004980	Appendicular lean mass	measurement	0.0059577	0.486	0.514	2
ENSG00000134057	CCNB1	EFO_0007991	Eosinophill percentage	measurement	-0.0979923	0	1	1
ENSG00000168936	TMEM129	EFO_0004314	Forced expiratory volume in 1-second (fev1)	measurement	0.0610875	1	0	1
ENSG00000095321	CRAT	EFO_0010701	Mean reticulocyte volume (UKB data field 30260) (Gene-based burden)	measurement	0.0297308	0.515	0.485	2
ENSG00000168131	OR2B2	HP_0000023	Inguinal hernia	phenotype	-1.52702	0.008	0.992	2
ENSG00000154822	PLCL2	EFO_0007937	Serum levels of protein IRF6	measurement	11.4381	1	0	1
ENSG00000203757	OR6K3	EFO_0007986	Reticulocyte count	measurement	0.162388	0.624	0.376	2
ENSG00000070831	CDC42	EFO_0008560	ICD10 N97: Female infertility (Gene-based burden)	reproductive system or breast disease	0.757909	1	0	1
ENSG00000130940	CASZ1	EFO_0007824	Pattern 4 | hair/balding pattern	measurement	-0.251409	0.356	0.644	5
ENSG00000149292	TTC12	EFO_0000508	Family history of other specific disorders	genetic, familial or congenital disease	-0.492891	0.272	0.728	27
ENSG00000119777	TMEM214	EFO_0007993	Lymphocyte percentage	measurement	0.544831	1	0	1
ENSG00000134538	SLCO1B1	EFO_0004530	Triglyceride levels	measurement	-0.104987	0.429	0.571	2
ENSG00000165434	PGM2L1	EFO_0004509	Hemoglobin [conditional]	measurement	-0.277831	0	1	1
ENSG00000107815	TWNK	HP_0003458			-0.176821	0.475	0.525	1
ENSG00000122299	ZC3H7A	EFO_0004458	C reactive protein levels (UKB data field 30710) (Gene-based burden)	measurement	-0.237321	0	1	1
ENSG00000165923	AGBL2	EFO_0007800	Trunk fat percentage	measurement	-0.897865	0.117	0.883	2
ENSG00000172889	EGFL7	EFO_0010701	Mean reticulocyte volume (UKB data field 30260) (Gene-based burden)	measurement	-0.0712907	0.447	0.553	2
ENSG00000115866	DARS1	EFO_0009795	Urea levels (UKB data field 30670) (Gene-based burden)	measurement	-0.146378	0	1	1
ENSG00000137310	TCF19	EFO_0004526	Mean corpuscular volume	measurement	-0.018795	0.486	0.514	5
ENSG00000152904	GGPS1	EFO_0009805	Whole body water mass	measurement	-0.85283	0	1	1
ENSG00000127948	POR	EFO_0007994	Neutrophil percentage of granulocytes	measurement	0.80057	1	0	1
ENSG00000163803	PLB1	EFO_0004338	Weight, manual entry	measurement	1.12889	1	0	1
ENSG00000123411	IKZF4	EFO_0004713	FEV1 FVC ratio Z score (UKB data field 20258) (Gene-based burden)	measurement	0.0499044	0.54	0.46	2
ENSG00000206503	HLA-A	EFO_0004528	Mean corpuscular haemoglobin concentration	measurement	0.0438593	0.537	0.463	51
ENSG00000124920	MYRF	EFO_0020062	Diacylglycerol(36:3)_[M+NH4]1+ levels	measurement	0.253731	1	0	1
ENSG00000150045	KLRF1	EFO_1000627	Other disorders of thyroid	endocrine system disease	-0.58166	0	1	1
ENSG00000108219	TSPAN14	EFO_0009270	Heel bone mineral density (bmd) t-score, automated	measurement	-0.120273	0.465	0.535	2
ENSG00000185000	DGAT1	EFO_0007994	Neutrophil percentage of granulocytes	measurement	0.280632	1	0	1
ENSG00000065000	AP3D1	EFO_0004339	Standing height	measurement	-0.535272	0	1	1
ENSG00000073605	GSDMB	EFO_0010972	Serum phosphate levels	measurement	0.00416702	0.503	0.497	2
ENSG00000125877	ITPA	EFO_0000508	Family history of other specific disorders	genetic, familial or congenital disease	-0.177253	0.431	0.569	9
ENSG00000166866	MYO1A	EFO_0007978	Red blood cell count	measurement	-0.177042	0	1	1
ENSG00000241852	C8orf58	EFO_0004458	C reactive protein levels (UKB data field 30710) (Gene-based burden)	measurement	0.102244	1	0	1
ENSG00000168685	IL7R	MONDO_0015974			-0.298047	0.346	0.654	13
ENSG00000172216	CEBPB	EFO_0007997	Granulocyte percentage of myeloid white cells	measurement	-0.271678	0.443	0.557	2
ENSG00000198626	RYR2	EFO_0005306	Svt / supraventricular tachycardia | non-cancer illness code, self-reported	cardiovascular disease	-0.151617	0.48	0.52	1
ENSG00000204290	BTNL2	EFO_0000618	Other and unspecified disorders of the nervous system	nervous system disease	0.0509644	0.54	0.46	4
ENSG00000170100	ZNF778	EFO_0004617	Cystatin C levels (UKB data field 30720) (Gene-based burden)	measurement	-0.0902864	0.423	0.577	12
ENSG00000188133	TMEM215	EFO_0000508	Family history of other specific disorders	genetic, familial or congenital disease	-0.326964	0.373	0.627	5
ENSG00000135766	EGLN1	EFO_0700057			-0.165645	0.42	0.58	352
ENSG00000175606	TMEM70	EFO_0004611	Low density lipoprotein cholesterol levels	measurement	0.0373788	0.519	0.481	2
ENSG00000234745	HLA-B	MONDO_0002562	Other demyelinating diseases of the central nervous system	nervous system disease	0.215841	0.533	0.467	2
ENSG00000077943	ITGA8	EFO_0000508	Family history of other specific disorders	genetic, familial or congenital disease	-0.0432499	0.479	0.521	58
ENSG00000227802	DNAJB3	MONDO_0024431	Disorders of porphyrin and bilirubin metabolism	Uncategorised	0.0664809	0.506	0.494	4
ENSG00000145029	NICN1	EFO_0009594	Severity of manic/irritable episodes	measurement	1.0637	0.802	0.198	1
ENSG00000179195	ZNF664	EFO_0005093	Hip circumference	measurement	0.66732	0.884	0.116	3
ENSG00000198695	MT-ND6	MONDO_0009723			-0.0664275	0.466	0.534	86
ENSG00000108474	PIGL	EFO_0004617	Cystatin C levels (UKB data field 30720) (Gene-based burden)	measurement	-0.253735	0.111	0.889	1
ENSG00000231150	DNAH8-AS1	MONDO_0016575			-0.048532	0.489	0.511	1
ENSG00000143575	HAX1	EFO_0004584	Mean platelet (thrombocyte) volume	measurement	6.07291	1	0	1
ENSG00000159251	ACTC1	EFO_1000825	ICD10 Q21.1: Atrial septal defect (Gene-based burden)	cardiovascular disease	-0.412	0.293	0.707	364
ENSG00000080815	PSEN1	MONDO_0017276			0.220523	0.583	0.417	179
ENSG00000176978	DPP7	EFO_0007993	Lymphocyte percentage	measurement	-0.313468	0	1	1
ENSG00000138613	APH1B	EFO_0004584	Mean platelet (thrombocyte) volume	measurement	0.371687	0.745	0.255	1
ENSG00000111817	DSE	Orphanet_168593			0.571639	0.702	0.298	3
ENSG00000139324	TMTC3	EFO_0000508	Family history of other specific disorders	genetic, familial or congenital disease	-0.500658	0.243	0.757	25
ENSG00000033100	CHPF2	EFO_0000508	Family history of other specific disorders	genetic, familial or congenital disease	-0.0652991	0.475	0.525	44
ENSG00000167778	SPRYD3	EFO_0011011	Sitting height	measurement	1.11421	1	0	1
ENSG00000108821	COL1A1	MONDO_0009861			-0.23408	0.467	0.533	1
ENSG00000165731	RET	MONDO_0002507			-0.188086	0.473	0.527	1
ENSG00000134571	MYBPC3	EFO_0000319	Circulatory disease nec	cardiovascular disease	-0.572844	0.166	0.834	3
ENSG00000174236	REP15	EFO_0000508	Family history of other specific disorders	genetic, familial or congenital disease	0.0245284	0.525	0.475	8
ENSG00000159314	ARHGAP27	EFO_0007988	White blood cell count	measurement	0.0197889	0.493	0.507	2
ENSG00000180370	PAK2	EFO_0000508	Family history of other specific disorders	genetic, familial or congenital disease	-0.455886	0.285	0.715	11
ENSG00000204610	TRIM15	EFO_0007985	Platelet crit	measurement	0.0614177	0.543	0.457	3
ENSG00000035928	RFC1	EFO_0004527	Mean corpuscular haemoglobin	measurement	-0.1543	0.437	0.563	2
ENSG00000197599	CCDC154	EFO_0007989	Monocyte percentage	measurement	0.0359818	0.543	0.457	6
ENSG00000025434	NR1H3	EFO_0004736	Aspartate aminotransferase levels (UKB data field 30650) (Gene-based burden)	measurement	-0.0990365	0	1	1
ENSG00000175782	SLC35E3	EFO_0007978	Red blood cell count	measurement	0.134811	1	0	1
ENSG00000176125	UFSP1	EFO_0004339	Standing height	measurement	0.00507737	0.492	0.508	2
ENSG00000168395	ING5	EFO_0005409	Trunk predicted mass	measurement	-1.79491	0	1	1
ENSG00000164076	CAMKV	EFO_0009433	ICD10 J22: Unspecified acute lower respiratory infection (Gene-based burden)	respiratory or thoracic disease	0.0188201	0.495	0.505	2
ENSG00000026950	BTN3A1	EFO_0009188	Red blood cell (erythrocyte) distribution width	measurement	0.287161	0.69	0.31	3
ENSG00000151136	ABTB3	EFO_0004309	Platelet count	measurement	-0.0184625	0	1	1
ENSG00000054219	LY75	EFO_0009795	Urea levels (UKB data field 30670) (Gene-based burden)	measurement	-0.278373	0	1	1
ENSG00000168517	HEXIM2	EFO_0007814	3mm regularity index (left)	measurement	0.369138	1	0	1
ENSG00000186847	KRT14	MONDO_0017610			0.128948	0.563	0.437	11
ENSG00000107738	VSIR	EFO_0007993	Lymphocyte percentage	measurement	0.417453	1	0	1
ENSG00000100600	LGMN	EFO_0007993	Lymphocyte percentage	measurement	-0.0553953	0.455	0.545	2
ENSG00000136574	GATA4	EFO_0005207	Congenital heart disease	cardiovascular disease	-0.1261	0.489	0.511	1
ENSG00000197283	SYNGAP1	HP_0000494			-0.158783	0.445	0.555	1
ENSG00000185507	IRF7	EFO_0700042			-0.242144	0.381	0.619	445
ENSG00000253485	PCDHGA5	EFO_0004584	Mean platelet (thrombocyte) volume	measurement	0.0188666	0.515	0.485	7
ENSG00000213563	C8orf82	EFO_0004696	Serum levels of protein SHBG	measurement	-0.0863815	0.441	0.559	4
ENSG00000091651	ORC6	MONDO_0016817			-0.0495997	0.475	0.525	13
ENSG00000124233	SEMG1	EFO_0007355	Cancer of other male genital organs (PheCode 187)	cell proliferation disorder	-0.045567	0.487	0.513	1
ENSG00000155016	CYP2U1	EFO_0004908	Testosterone to estradiol ratio	measurement	0.224491	1	0	1
ENSG00000185480	PARPBP	EFO_0000508	Family history of other specific disorders	genetic, familial or congenital disease	-0.0794587	0.461	0.539	24
ENSG00000155980	KIF5A	HP_0001258			-0.372276	0.32	0.68	764
ENSG00000100030	MAPK1	EFO_0005207	Congenital heart disease	cardiovascular disease	0.0245916	0.523	0.477	4
ENSG00000185015	CA13	EFO_0000508	Family history of other specific disorders	genetic, familial or congenital disease	-0.642487	0.207	0.793	10
ENSG00000175727	MLXIP	EFO_0004274	Gouty arthropathy	musculoskeletal or connective tissue disease	1.26923	1	0	1
ENSG00000188315	C3orf62	EFO_1001223	Ulcerative rectosigmoiditis	gastrointestinal disease	-1.91576	0	1	1
ENSG00000135250	SRPK2	EFO_0004833	Neutrophill count	measurement	0.23046	0.566	0.434	3
ENSG00000141510	TP53	EFO_0004193	Rodent ulcer | cancer code, self-reported	cell proliferation disorder	-0.558215	0.235	0.765	30
ENSG00000169231	THBS3	EFO_0004736	Aspartate aminotransferase levels (UKB data field 30650) (Gene-based burden)	measurement	-0.32798	0	1	1
ENSG00000055483	USP36	EFO_0009270	Heel bone mineral density (bmd) t-score, automated	measurement	-0.243907	0.333	0.667	2
ENSG00000179598	PLD6	EFO_0004518	Creatinine levels (UKB data field 30700) (Gene-based burden)	measurement	0.46051	0.925	0.075	1
ENSG00000052749	RRP12	EFO_0004308	Decreased white blood cell count	measurement	0.0462493	0.542	0.458	7
ENSG00000114270	COL7A1	Orphanet_79369			-0.451259	0.278	0.722	70
ENSG00000151164	RAD9B	EFO_0007800	Trunk fat percentage	measurement	0.194778	1	0	1
ENSG00000214194	SMIM30	EFO_0007996	Eosinophil percentage of granulocytes	measurement	0.24578	1	0	1
ENSG00000159450	TCHH	EFO_0000508	Family history of other specific disorders	genetic, familial or congenital disease	-0.158426	0.419	0.581	111
ENSG00000213886	UBD	EFO_0000400	Diabetes mellitus	pancreas disease	-0.0474703	0.488	0.512	1
ENSG00000135838	NPL	EFO_0004614	Apolipoprotein A levels	measurement	-1.17256	0	1	1
ENSG00000143353	LYPLAL1	EFO_0004696	Serum levels of protein SHBG	measurement	0.170434	1	0	1
ENSG00000137203	TFAP2A	MONDO_0020356			-0.119811	0.486	0.514	1
ENSG00000175536	LIPT2	MONDO_0044696			-0.0988301	0.485	0.515	1
ENSG00000196914	ARHGEF12	EFO_0007984	Platelet distribution width	measurement	-0.0361587	0	1	1
ENSG00000054938	CHRDL2	EFO_0004339	Standing height	measurement	-1.11498	0.11	0.89	1
ENSG00000166323	C11orf65	MONDO_0008840			-0.578102	0.227	0.773	4034
ENSG00000119669	IRF2BPL	EFO_0004308	Decreased white blood cell count	measurement	-1.82905	0	1	1
ENSG00000130635	COL5A1	EFO_0003948	Gerd	gastrointestinal disease	-0.13966	0.483	0.517	1
ENSG00000004534	RBM6	EFO_0008111	No | surgery/amputation of toe or leg	measurement	0.0433073	0.534	0.466	2
ENSG00000112365	ZBTB24	EFO_0004980	Appendicular lean mass	measurement	-0.00438031	0.497	0.503	3
ENSG00000120690	ELF1	EFO_0004305	Nucleated red blood cell count	measurement	-0.05251	0.465	0.535	3
ENSG00000160325	CACFD1	EFO_0007986	Reticulocyte count	measurement	0.0400869	1	0	1
ENSG00000185022	MAFF	EFO_0004584	Mean platelet (thrombocyte) volume	measurement	-0.517552	0	1	1
ENSG00000196126	HLA-DRB1	EFO_0010907	Seropositivity for Human Polyomavirus JCV (UKB data field 23066) (Gene-based burden)	measurement	-0.0588091	0.471	0.529	7
ENSG00000162613	FUBP1	EFO_0004340	Body mass index (bmi)	measurement	-0.212972	0.458	0.542	3
ENSG00000124766	SOX4	EFO_0007814	3mm regularity index (left)	measurement	0.0858359	0.505	0.495	3
ENSG00000015532	XYLT2	MONDO_0009925			-0.0834898	0.486	0.514	1
ENSG00000135446	CDK4	MONDO_0858939			-0.0556073	0.493	0.507	1
ENSG00000204217	BMPR2	EFO_0007978	Red blood cell count	measurement	0.351204	1	0	1
ENSG00000167272	POP5	EFO_0010700	High light scatter reticulocyte percentage (UKB data field 30290) (Gene-based burden)	measurement	0.272709	0.534	0.466	2
ENSG00000105968	H2AZ2	EFO_0009188	Red blood cell (erythrocyte) distribution width	measurement	-0.0955541	0.451	0.549	2
ENSG00000100983	GSS	EFO_0004736	Aspartate aminotransferase levels (UKB data field 30650) (Gene-based burden)	measurement	-0.00327145	0.489	0.511	6
ENSG00000140400	MAN2C1	EFO_0004312	Forced vital capacity (fvc)	measurement	0.0533859	0.543	0.457	2
ENSG00000163818	LZTFL1	EFO_0000508	Family history of other specific disorders	genetic, familial or congenital disease	-0.513349	0.258	0.742	14
ENSG00000177971	IMP3	EFO_0004908	Testosterone to estradiol ratio	measurement	0.178401	0.585	0.415	2
ENSG00000110514	MADD	EFO_0004627	IGF 1 (UKB data field 30770) (Gene-based burden)	measurement	0.0533133	0.552	0.448	3
ENSG00000104738	MCM4	MONDO_0012383			-0.183367	0.404	0.596	125
ENSG00000188677	PARVB	EFO_0004696	Serum levels of protein SHBG	measurement	0.0342854	0.52	0.48	3
ENSG00000198682	PAPSS2	MONDO_0015262			-0.158783	0.445	0.555	1
ENSG00000258366	RTEL1	EFO_1001501			-0.471354	0.271	0.729	2218
ENSG00000131748	STARD3	EFO_0009795	Urea levels (UKB data field 30670) (Gene-based burden)	measurement	0.184499	1	0	1
ENSG00000188107	EYS	Orphanet_1872			-0.0788448	0.485	0.515	1
ENSG00000089775	ZBTB25	EFO_0009270	Heel bone mineral density (bmd) t-score, automated	measurement	-0.112092	0.458	0.542	2
ENSG00000163466	ARPC2	EFO_0004339	Standing height	measurement	0.233424	0.546	0.454	3
ENSG00000137331	IER3	MONDO_0004979	Asthma	respiratory or thoracic disease	0.00143015	0.505	0.495	2
ENSG00000101350	KIF3B	MONDO_0030071			-0.0926759	0.486	0.514	1
ENSG00000198700	IPO9	EFO_0000612	Myocardial infarction	cardiovascular disease	-0.314106	0	1	1
ENSG00000127249	ATP13A4	EFO_0000508	Family history of other specific disorders	genetic, familial or congenital disease	-0.260982	0.364	0.636	49
ENSG00000258429	PDF	MONDO_0015286			-0.174319	0.424	0.576	9
ENSG00000213398	LCAT	EFO_0004527	Mean corpuscular haemoglobin	measurement	-0.0968617	0.432	0.568	2
ENSG00000196700	ZNF512B	EFO_0004533	Alkaline phosphatase levels (UKB data field 30610) (Gene-based burden)	measurement	-0.141558	0.393	0.607	2
ENSG00000003249	DBNDD1	EFO_0000756	Malignant melanoma | cancer code, self-reported	cell proliferation disorder	0.0188067	0.502	0.498	2
ENSG00000125834	STK35	EFO_0004340	Body mass index (bmi)	measurement	-0.721344	0	1	1
ENSG00000138075	ABCG5	EFO_0001421	Other disorders of liver	gastrointestinal disease	-2.32066	0.009	0.991	2
ENSG00000165959	CLMN	EFO_0000508	Family history of other specific disorders	genetic, familial or congenital disease	-0.232244	0.398	0.602	52
ENSG00000169564	PCBP1	EFO_0004339	Standing height	measurement	-0.243451	0	1	1
ENSG00000178175	ZNF366	EFO_0004339	Standing height	measurement	0.269603	0.622	0.378	2
ENSG00000205832	C16orf96	EFO_0004308	Decreased white blood cell count	measurement	-0.0748244	0	1	1
ENSG00000143641	GALNT2	EFO_0004614	Apolipoprotein A levels	measurement	0.193965	0.588	0.412	3
ENSG00000085788	DDHD2	EFO_0004533	Alkaline phosphatase levels (UKB data field 30610) (Gene-based burden)	measurement	-0.0587877	0	1	1
ENSG00000126088	UROD	EFO_0009253	Immature reticulocyte fraction	measurement	0.140116	0.603	0.397	3
ENSG00000160683	CXCR5	EFO_0001060	Celiac disease	gastrointestinal disease	-2.96445	0	1	1
ENSG00000111328	CDK2AP1	EFO_0007986	Reticulocyte count	measurement	0.119925	1	0	1
ENSG00000124201	ZNFX1	EFO_0008354	Number of incorrect matches in round	measurement	0.00329396	0.486	0.514	2
ENSG00000162630	B3GALT2	EFO_0008506	Hyperparathyroidism	endocrine system disease	-0.14583	0.481	0.519	1
ENSG00000172269	DPAGT1	MONDO_0015286			-0.479394	0.27	0.73	228
ENSG00000243649	CFB	EFO_0005409	Trunk predicted mass	measurement	0.769002	0.843	0.157	3
ENSG00000136536	MARCHF7	EFO_0007993	Lymphocyte percentage	measurement	0.00848916	0.483	0.517	2
ENSG00000139567	ACVRL1	EFO_0007978	Red blood cell count	measurement	-0.0673175	0	1	1
ENSG00000141258	SGSM2	EFO_0007824	Pattern 4 | hair/balding pattern	measurement	0.725067	1	0	1
ENSG00000188215	DCUN1D3	EFO_0004526	Mean corpuscular volume	measurement	0.161639	0.563	0.437	3
ENSG00000144746	ARL6IP5	EFO_0000508	Family history of other specific disorders	genetic, familial or congenital disease	-0.0414215	0.484	0.516	9
ENSG00000177628	GBA1	EFO_0007777	Basal metabolic rate	measurement	1.51079	0.631	0.369	1
ENSG00000182134	TDRKH	EFO_0004509	Hemoglobin [conditional]	measurement	0.0979551	0.562	0.438	3
ENSG00000101335	MYL9	MONDO_0020754			-0.137315	0.484	0.516	1
ENSG00000187730	GABRD	MONDO_0009696			-0.0419118	0.48	0.52	21
ENSG00000177700	POLR2L	EFO_0004309	Platelet count	measurement	-0.12465	0	1	1
ENSG00000197653	DNAH10	EFO_0004696	Serum levels of protein SHBG	measurement	-0.0459893	0.467	0.533	3
ENSG00000152670	DDX4	EFO_0009805	Whole body water mass	measurement	0.0168306	0.494	0.506	2
ENSG00000187741	FANCA	EFO_0007989	Monocyte percentage	measurement	0.0158199	0.494	0.506	2
ENSG00000062598	ELMO2	EFO_0000508	Family history of other specific disorders	genetic, familial or congenital disease	0.0862151	0.551	0.449	10
ENSG00000198056	PRIM1	EFO_0006336	Diastolic blood pressure, manual reading	measurement	0.129421	1	0	1
ENSG00000156097	GPR61	EFO_0000508	Family history of other specific disorders	genetic, familial or congenital disease	0.0147738	0.503	0.497	13
ENSG00000005893	LAMP2	EFO_1001333			-0.497535	0.259	0.741	450
ENSG00000184716	SERINC4	EFO_0004541	Glycated haemoglobin HbA1c levels adjusted for BMI	measurement	-0.00284748	0.498	0.502	2
ENSG00000100991	TRPC4AP	EFO_0004696	Serum levels of protein SHBG	measurement	-0.070277	0	1	1
ENSG00000112559	MDFI	EFO_0004527	Mean corpuscular haemoglobin	measurement	-0.363401	0.267	0.733	2
ENSG00000164048	ZNF589	EFO_0004325	High blood pressure | vascular/heart problems diagnosed by doctor	measurement	-0.066176	0.447	0.553	3
ENSG00000124299	PEPD	MONDO_0008221			-0.413314	0.306	0.694	94
ENSG00000204386	NEU1	EFO_0005140	Autoimmune traits	immune system disease	0.128883	0.526	0.474	2
ENSG00000105409	ATP1A3	HP_0012758			0.79696	0.727	0.273	2
ENSG00000188315	C3orf62	EFO_0009802	Number of operations, self-reported	Uncategorised	-0.128907	0	1	1
ENSG00000162385	MAGOH	EFO_0009599	Feeling hurt	measurement	0.0205964	0.508	0.492	2
ENSG00000120457	KCNJ5	EFO_0003911	Atrial fibrillation and flutter	cardiovascular disease	0.412593	0.756	0.244	3
ENSG00000160396	HIPK4	EFO_0000508	Family history of other specific disorders	genetic, familial or congenital disease	-0.193336	0.414	0.586	24
ENSG00000006125	AP2B1	MONDO_0013927			0.0026578	0.491	0.509	14
ENSG00000215910	C1orf167	EFO_0004627	IGF 1 (UKB data field 30770) (Gene-based burden)	measurement	-0.00652999	0.488	0.512	6
ENSG00000238243	OR2W3	EFO_0010700	High light scatter reticulocyte percentage (UKB data field 30290) (Gene-based burden)	measurement	0.0427644	0.525	0.475	7
ENSG00000030582	GRN	EFO_0000508	Family history of other specific disorders	genetic, familial or congenital disease	-0.290651	0.36	0.64	97
ENSG00000005483	KMT2E	EFO_0000508	Family history of other specific disorders	genetic, familial or congenital disease	-0.319885	0.345	0.655	90
ENSG00000100003	SEC14L2	EFO_0004570	Total bilirubin levels (UKB data field 30840) (Gene-based burden)	measurement	0.0218134	0.504	0.496	2
ENSG00000101447	FAM83D	EFO_0004696	Serum levels of protein SHBG	measurement	0.035604	0.512	0.488	2
ENSG00000162929	SANBR	EFO_0003956	Hayfever, allergic rhinitis or eczema | blood clot, dvt, bronchitis, emphysema, asthma, rhinitis, eczema, allergy diagnosed by doctor	respiratory or thoracic disease	0.0868689	1	0	1
ENSG00000204614	TRIM40	EFO_0005803	Personal history of diseases of blood and blood-forming organs	hematologic disease	-0.0434661	0.438	0.562	1
ENSG00000198853	RUSC2	EFO_0004842	Eosinophill count	measurement	0.117274	0.51	0.49	2
ENSG00000109471	IL2	EFO_0000400	Diabetes mellitus	pancreas disease	-0.0186694	0.5	0.5	1
ENSG00000213186	TRIM59	EFO_0004468	ICD10 R73: Elevated blood glucose level (Gene-based burden)	measurement	-0.122809	0	1	1
ENSG00000106397	PLOD3	HP_0012758			-0.207399	0.473	0.527	1
ENSG00000157895	C12orf43	EFO_0004509	Hemoglobin [conditional]	measurement	-0.0720822	0.438	0.562	8
ENSG00000151079	KCNA6	HP_0001250	Epilepsy, recurrent seizures, convulsions	nervous system disease	-0.200512	0.474	0.526	1
ENSG00000163093	BBS5	MONDO_0015229			0.139727	0.582	0.418	200
ENSG00000203757	OR6K3	EFO_0010701	Mean reticulocyte volume (UKB data field 30260) (Gene-based burden)	measurement	0.216836	0.654	0.346	3
ENSG00000071462	BUD23	EFO_0020062	Diacylglycerol(36:3)_[M+NH4]1+ levels	measurement	-1.33597	0	1	1
ENSG00000170242	USP47	EFO_0004833	Neutrophill count	measurement	0.0850289	0.547	0.453	2
ENSG00000082996	RNF13	EFO_0000508	Family history of other specific disorders	genetic, familial or congenital disease	0.0626189	0.524	0.476	10
ENSG00000004534	RBM6	EFO_0004338	Weight, manual entry	measurement	-0.47726	0.441	0.559	2
ENSG00000150760	DOCK1	EFO_0000508	Family history of other specific disorders	genetic, familial or congenital disease	-0.149936	0.428	0.572	80
ENSG00000151929	BAG3	EFO_0009881	Nonischemic cardiomyopathy	cardiovascular disease	-1.74857	0	1	1
ENSG00000183032	SLC25A21	MONDO_0032932			-1.10639	0.087	0.913	4
ENSG00000178719	GRINA	EFO_0009188	Red blood cell (erythrocyte) distribution width	measurement	-0.14083	0.352	0.648	5
ENSG00000173145	NOC3L	EFO_0004627	IGF 1 (UKB data field 30770) (Gene-based burden)	measurement	-0.038529	0.488	0.512	4
ENSG00000149346	SLX4IP	EFO_0004587	Lymphocyte count	measurement	-0.0753401	0.453	0.547	2
ENSG00000150394	CDH8	EFO_0000508	Family history of other specific disorders	genetic, familial or congenital disease	-0.296255	0.36	0.64	18
ENSG00000162236	STX5	EFO_0000508	Family history of other specific disorders	genetic, familial or congenital disease	-0.450349	0.282	0.718	18
ENSG00000170425	ADORA2B	EFO_0004533	Alkaline phosphatase levels (UKB data field 30610) (Gene-based burden)	measurement	0.0063525	0.995	0.005	1
ENSG00000204516	MICB	EFO_0010701	Mean reticulocyte volume (UKB data field 30260) (Gene-based burden)	measurement	-0.109836	0.426	0.574	4
ENSG00000160323	ADAMTS13	EFO_0007993	Lymphocyte percentage	measurement	-0.160289	0	1	1
ENSG00000168306	ACOX2	EFO_0004584	Mean platelet (thrombocyte) volume	measurement	0.0671767	0.552	0.448	2
ENSG00000166961	MS4A15	EFO_0000508	Family history of other specific disorders	genetic, familial or congenital disease	0.0325058	0.512	0.488	19
ENSG00000204248	COL11A2	EFO_0011011	Sitting height	measurement	-0.264048	0.306	0.694	2
ENSG00000205560	CPT1B	EFO_0004527	Mean corpuscular haemoglobin	measurement	-0.15477	0.373	0.627	5
ENSG00000165171	METTL27	EFO_0004584	Mean platelet (thrombocyte) volume	measurement	-0.0790673	0.434	0.566	4
ENSG00000169621	APLF	EFO_0000508	Family history of other specific disorders	genetic, familial or congenital disease	-0.154205	0.437	0.563	18
ENSG00000055609	KMT2C	HP_0001249			-0.67447	0.213	0.787	6
ENSG00000126861	OMG	MONDO_0015356			-0.094967	0.486	0.514	1
ENSG00000158825	CDA	EFO_0004614	Apolipoprotein A levels	measurement	-0.109358	0	1	1
ENSG00000130204	TOMM40	EFO_0004533	Alkaline phosphatase levels (UKB data field 30610) (Gene-based burden)	measurement	0.124208	0.571	0.429	3
ENSG00000100522	GNPNAT1	EFO_0004190	Primary open angle glaucoma	disease of visual system	-1.3049	0	1	1
ENSG00000140525	FANCI	EFO_0005409	Trunk predicted mass	measurement	-0.147716	0.468	0.532	2
ENSG00000100242	SUN2	EFO_0004838	Calcium levels (UKB data field 30680) (Gene-based burden)	measurement	-0.129765	0	1	1
ENSG00000158169	FANCC	EFO_0007660	Neuroticism conditioned on self-rated math ability (multi-trait conditioning and joint analysis)	measurement	0.252473	0.534	0.466	2
ENSG00000196126	HLA-DRB1	EFO_0004527	Mean corpuscular haemoglobin	measurement	-0.00284805	0.514	0.486	6
ENSG00000152518	ZFP36L2	EFO_0004584	Mean platelet (thrombocyte) volume	measurement	-0.373242	0	1	1
ENSG00000164929	BAALC	EFO_0000508	Family history of other specific disorders	genetic, familial or congenital disease	0.0957359	0.542	0.458	11
ENSG00000114455	HHLA2	EFO_0009749	Age first had sexual intercourse	measurement	0.0526014	0.548	0.452	5
ENSG00000171316	CHD7	EFO_0007990	Neutrophill percentage	measurement	-0.0503205	0.457	0.543	2
ENSG00000174485	DENND4A	EFO_0007989	Monocyte percentage	measurement	-0.212047	0.456	0.544	3
ENSG00000106785	TRIM14	EFO_0004842	Eosinophill count	measurement	0.136914	0.571	0.429	3
ENSG00000141293	SKAP1	EFO_0000508	Family history of other specific disorders	genetic, familial or congenital disease	0.00596975	0.502	0.498	14
ENSG00000198840	MT-ND3	MONDO_0009068			-0.0778476	0.459	0.541	9
ENSG00000185250	PPIL6	EFO_0004587	Lymphocyte count	measurement	-0.0741152	0.482	0.518	2
ENSG00000196118	CFAP119	EFO_0004535	Serum levels of protein ALB	measurement	-0.0902117	0	1	1
ENSG00000130529	TRPM4	EFO_0005306	Svt / supraventricular tachycardia | non-cancer illness code, self-reported	cardiovascular disease	-0.0498179	0.487	0.513	1
ENSG00000137331	IER3	EFO_0004526	Mean corpuscular volume	measurement	-0.134676	0.443	0.557	2
ENSG00000168264	IRF2BP2	MONDO_0054691			-0.255211	0.374	0.626	18
ENSG00000168124	OR1F1	EFO_0004532	Gamma glutamyltransferase levels (UKB data field 30730) (Gene-based burden)	measurement	-0.0263131	0	1	1
ENSG00000197114	ZGPAT	EFO_0004735	Alanine aminotransferase levels (UKB data field 30620) (Gene-based burden)	measurement	-0.0696592	0	1	1
ENSG00000054523	KIF1B	EFO_0004587	Lymphocyte count	measurement	0.013571	0.52	0.48	4
ENSG00000074370	ATP2A3	MONDO_0005148	Type 2 diabetes	pancreas disease	-0.111667	0.417	0.583	3
ENSG00000156345	CDK20	EFO_0000508	Family history of other specific disorders	genetic, familial or congenital disease	-0.10123	0.452	0.548	16
ENSG00000196924	FLNA	MONDO_0020066			-0.123902	0.488	0.512	1
ENSG00000178732	GP5	EFO_0004584	Mean platelet (thrombocyte) volume	measurement	0.0155813	0.512	0.488	3
ENSG00000115216	NRBP1	EFO_0010223	Diacylglycerol_39:2_[M+NH4]1+ levels	measurement	1.62565	1	0	1
ENSG00000147127	RAB41	EFO_0000508	Family history of other specific disorders	genetic, familial or congenital disease	-0.257153	0.392	0.608	2
ENSG00000101004	NINL	EFO_0004509	Hemoglobin [conditional]	measurement	-0.340567	0	1	1
ENSG00000157107	FCHO2	EFO_0007010	Interpolated age of participant when cancer first diagnosed	measurement	0.712771	1	0	1
ENSG00000184361	SPATA32	EFO_0003956	Hayfever, allergic rhinitis or eczema | blood clot, dvt, bronchitis, emphysema, asthma, rhinitis, eczema, allergy diagnosed by doctor	respiratory or thoracic disease	1.3073	1	0	1
ENSG00000188315	C3orf62	EFO_0010130	Accelerometer study data quality, good wear time (UKB data field 90015)	phenotype	0.041682	1	0	1
ENSG00000165916	PSMC3	HP_0001508			-0.236536	0.468	0.532	1
ENSG00000198569	SLC34A3	EFO_0004518	Creatinine levels (UKB data field 30700) (Gene-based burden)	measurement	-0.599649	0	1	1
ENSG00000163904	SENP2	EFO_0009795	Urea levels (UKB data field 30670) (Gene-based burden)	measurement	0.176328	1	0	1
ENSG00000106565	TMEM176B	EFO_0004509	Hemoglobin [conditional]	measurement	0.105262	1	0	1
ENSG00000069696	DRD4	EFO_0004705	Acquired hypothyroidism	endocrine system disease	0.0268902	0.516	0.484	2
ENSG00000171988	JMJD1C	EFO_0004612	High-density lipoprotein 3 cholesterol levels	measurement	0.275086	1	0	1
ENSG00000176919	C8G	EFO_0007985	Platelet crit	measurement	-0.0103694	0.324	0.676	1
ENSG00000101981	F9	MONDO_0010432			-0.80734	0.154	0.846	231
ENSG00000226979	LTA	EFO_0005409	Trunk predicted mass	measurement	0.0119708	0.495	0.505	2
ENSG00000167900	TK1	EFO_0009188	Red blood cell (erythrocyte) distribution width	measurement	-0.152981	0.359	0.641	4
ENSG00000214706	IFRD2	EFO_0009795	Urea levels (UKB data field 30670) (Gene-based burden)	measurement	-0.149211	0	1	1
ENSG00000108924	HLF	EFO_0000305	Breast cancer | illnesses of adopted mother	cell proliferation disorder	-0.883423	0	1	1
ENSG00000127124	HIVEP3	EFO_0007994	Neutrophil percentage of granulocytes	measurement	0.0801432	1	0	1
ENSG00000213995	NAXD	EFO_0009158			-0.478566	0.273	0.727	15
ENSG00000169862	CTNND2	EFO_0000508	Family history of other specific disorders	genetic, familial or congenital disease	-0.171736	0.411	0.589	41
ENSG00000163803	PLB1	EFO_0004509	Hemoglobin [conditional]	measurement	0.0965689	0.549	0.451	2
ENSG00000177951	BET1L	EFO_0007978	Red blood cell count	measurement	0.117533	1	0	1
ENSG00000099785	MARCHF2	EFO_0000508	Family history of other specific disorders	genetic, familial or congenital disease	0.0276733	0.506	0.494	8
ENSG00000123737	EXOSC9	EFO_0004527	Mean corpuscular haemoglobin	measurement	-0.157074	0.471	0.529	2
ENSG00000140939	NOL3	EFO_0004612	High-density lipoprotein 3 cholesterol levels	measurement	0.241689	1	0	1
ENSG00000228789	HCG22	EFO_0007991	Eosinophill percentage	measurement	-0.0380757	0.482	0.518	4
ENSG00000136697	IL1F10	EFO_0005090	Basophill count	measurement	-0.0471946	0	1	1
ENSG00000198805	PNP	EFO_0004736	Aspartate aminotransferase levels (UKB data field 30650) (Gene-based burden)	measurement	-0.00606604	0.498	0.502	3
ENSG00000146374	RSPO3	EFO_0009514	Fracture of upper limb	musculoskeletal or connective tissue disease	-0.401176	0	1	1
ENSG00000204305	AGER	EFO_0000685	Rheumatoid arthritis	musculoskeletal or connective tissue disease	-1.39572	0.006	0.994	3
ENSG00000283473	FAM240A	EFO_0030051			-0.0698603	0.49	0.51	1
ENSG00000167642	SPINT2	EFO_0007995	Basophil percentage of granulocytes	measurement	-0.249606	0	1	1
ENSG00000196218	RYR1	MONDO_0008824			0.191263	0.592	0.408	11
ENSG00000121895	TMEM156	EFO_0007991	Eosinophill percentage	measurement	0.238225	1	0	1
ENSG00000138028	CGREF1	EFO_0000319	Circulatory disease nec	cardiovascular disease	-0.0800657	0	1	1
ENSG00000139618	BRCA2	MONDO_0003582			-0.503244	0.262	0.738	10835
ENSG00000075399	VPS9D1	EFO_0004527	Mean corpuscular haemoglobin	measurement	0.0333338	0.531	0.469	3
ENSG00000131828	PDHA1	HP_0001249			-0.201299	0.474	0.526	1
ENSG00000147324	MFHAS1	EFO_0007010	Interpolated age of participant when cancer first diagnosed	measurement	0.211045	1	0	1
ENSG00000235173	HGH1	EFO_0004574	Total cholesterol levels	measurement	-0.336915	0	1	1
ENSG00000080644	CHRNA3	EFO_0005288	"Non-small cell lung cancer, adenocarcinoma (controls excluding all cancers)"	cell proliferation disorder	-0.754958	0.304	0.696	2
ENSG00000112379	ARFGEF3	MONDO_0003441			-0.158783	0.445	0.555	1
ENSG00000160991	ORAI2	EFO_0009518	Complication of amputation stump (PheCode 874)	injury, poisoning or other complication	0.265226	1	0	1
ENSG00000130734	ATG4D	EFO_0007988	White blood cell count	measurement	-0.484986	0	1	1
ENSG00000146830	GIGYF1	EFO_0004305	Nucleated red blood cell count	measurement	-0.243247	0.32	0.68	3
ENSG00000008988	RPS20	EFO_0004308	Decreased white blood cell count	measurement	-0.0855239	0.482	0.518	2
ENSG00000105379	ETFB	HP_0003150			-0.460618	0.288	0.712	175
ENSG00000066827	ZFAT	EFO_0005409	Trunk predicted mass	measurement	-0.144991	0.383	0.617	8
ENSG00000119723	COQ6	EFO_0004526	Mean corpuscular volume	measurement	0.0103401	0.493	0.507	2
ENSG00000137135	ARHGEF39	EFO_0004309	Platelet count	measurement	0.0876208	0.56	0.44	3
ENSG00000087502	ERGIC2	EFO_0004530	Triglyceride levels	measurement	0.139969	1	0	1
ENSG00000153574	RPIA	EFO_0000508	Family history of other specific disorders	genetic, familial or congenital disease	-0.383188	0.308	0.692	13
ENSG00000133265	HSPBP1	EFO_0010701	Mean reticulocyte volume (UKB data field 30260) (Gene-based burden)	measurement	0.342151	1	0	1
ENSG00000118137	APOA1	EFO_0003884	Chronic renal failure [ckd]	urinary system disease	-0.277847	0.382	0.618	2
ENSG00000163568	AIM2	EFO_0004587	Lymphocyte count	measurement	-0.0375847	0	1	1
ENSG00000068078	FGFR3	HP_0008909			-0.22669	0.468	0.532	1
ENSG00000198888	MT-ND1	EFO_0000712	Stroke | vascular/heart problems diagnosed by doctor	cardiovascular disease	-0.048532	0.489	0.511	1
ENSG00000001617	SEMA3F	EFO_0004338	Weight, manual entry	measurement	-0.598756	0.421	0.579	2
ENSG00000109107	ALDOC	EFO_0004615	Serum levels of protein APOB	measurement	0.445509	1	0	1
ENSG00000225190	PLEKHM1	EFO_0009818	Nap during day	Uncategorised	0.00180736	0.486	0.514	2
ENSG00000196387	ZNF140	EFO_0004528	Mean corpuscular haemoglobin concentration	measurement	-0.325237	0	1	1
ENSG00000198919	DZIP3	EFO_0004527	Mean corpuscular haemoglobin	measurement	-0.0590163	0	1	1
ENSG00000112041	TULP1	EFO_0000508	Family history of other specific disorders	genetic, familial or congenital disease	-0.135718	0.432	0.568	26
ENSG00000204120	GIGYF2	EFO_0004518	Creatinine levels (UKB data field 30700) (Gene-based burden)	measurement	-0.0491146	0	1	1
ENSG00000275302	CCL4	EFO_0010701	Mean reticulocyte volume (UKB data field 30260) (Gene-based burden)	measurement	-0.157281	0	1	1
ENSG00000148396	SEC16A	EFO_0004528	Mean corpuscular haemoglobin concentration	measurement	0.249569	0.806	0.194	1
ENSG00000170522	ELOVL6	EFO_0000508	Family history of other specific disorders	genetic, familial or congenital disease	0.0725774	0.534	0.466	4
ENSG00000204475	NCR3	MONDO_0005147	Probable type 1 diabetes (Gene-based burden)	pancreas disease	-0.088086	0.484	0.516	3
ENSG00000117682	DHDDS	EFO_0007988	White blood cell count	measurement	0.151576	1	0	1
ENSG00000164885	CDK5	EFO_0004526	Mean corpuscular volume	measurement	0.0166034	0.496	0.504	2
ENSG00000204438	GPANK1	EFO_0004705	Acquired hypothyroidism	endocrine system disease	-0.169984	0.467	0.533	2
ENSG00000159214	CCDC24	EFO_0004784	Age completed full time education	measurement	-0.0835994	0.452	0.548	3
ENSG00000137171	KLC4	EFO_0004735	Alanine aminotransferase levels (UKB data field 30620) (Gene-based burden)	measurement	0.391851	1	0	1
ENSG00000196260	SFTA2	EFO_0011011	Sitting height	measurement	0.174423	0.604	0.396	5
ENSG00000100280	AP1B1	MONDO_0100311			-0.155771	0.479	0.521	1
ENSG00000115761	NOL10	EFO_0000508	Family history of other specific disorders	genetic, familial or congenital disease	0.0414635	0.524	0.476	29
ENSG00000134571	MYBPC3	Orphanet_99739			-0.575296	0.25	0.75	474
ENSG00000035115	SH3YL1	EFO_0004541	Glycated haemoglobin HbA1c levels adjusted for BMI	measurement	-0.0150018	0	1	1
ENSG00000126231	PROZ	EFO_0007984	Platelet distribution width	measurement	0.0465957	0.536	0.464	2
ENSG00000105993	DNAJB6	EFO_0007985	Platelet crit	measurement	-0.0266663	0	1	1
ENSG00000204469	PRRC2A	EFO_0009390	Sum neutrophil eosinophil counts	measurement	0.0583436	0.552	0.448	6
ENSG00000228727	SAPCD1	EFO_0007984	Platelet distribution width	measurement	-0.0440201	0.471	0.529	3
ENSG00000099860	GADD45B	EFO_0000508	Family history of other specific disorders	genetic, familial or congenital disease	-0.0823371	0.484	0.516	1
ENSG00000037042	TUBG2	EFO_0007788	Waist-to-hip ratio adjusted for body mass index	measurement	-0.188377	0	1	1
ENSG00000152670	DDX4	EFO_0004980	Appendicular lean mass	measurement	0.00338074	0.487	0.513	2
ENSG00000204922	UQCC3	EFO_0004312	Forced vital capacity (fvc)	measurement	-0.0930783	0	1	1
ENSG00000159166	LAD1	MONDO_0043579	Viral enteritis	gastrointestinal disease	0.979298	1	0	1
ENSG00000213886	UBD	EFO_0000589	ICD10 E89: Postprocedural endocrine and metabolic complications and disorders, not elsewhere classified (Gene-based burden)	Uncategorised	-0.171153	0.428	0.572	3
ENSG00000241878	PISD	EFO_0004308	Decreased white blood cell count	measurement	-0.0149566	0.504	0.496	6
ENSG00000184185	KCNJ12	EFO_0004340	Body mass index (bmi)	measurement	0.0811676	0.561	0.439	2
ENSG00000178233	TMEM151B	EFO_0005091	Monocyte count	measurement	0.0156502	0.497	0.503	2
ENSG00000105221	AKT2	EFO_0007993	Lymphocyte percentage	measurement	0.216867	1	0	1
ENSG00000100721	TCL1A	EFO_0004309	Platelet count	measurement	0.0785657	0.556	0.444	4
ENSG00000125901	MRPS26	EFO_0004526	Mean corpuscular volume	measurement	-0.0926551	0	1	1
ENSG00000125505	MBOAT7	EFO_0004533	Alkaline phosphatase levels (UKB data field 30610) (Gene-based burden)	measurement	-0.106136	0.485	0.515	3
ENSG00000204700	OR2J2	GO_0042493	Salicylates causing adverse effects in therapeutic use (PheCode 965.3)	injury, poisoning or other complication	0.0435371	0.51	0.49	4
ENSG00000006831	ADIPOR2	EFO_0010701	Mean reticulocyte volume (UKB data field 30260) (Gene-based burden)	measurement	0.154687	0.541	0.459	2
ENSG00000125124	BBS2	EFO_0000305	Breast cancer | illnesses of adopted mother	cell proliferation disorder	0.0782978	1	0	1
ENSG00000198917	SPOUT1	EFO_0009253	Immature reticulocyte fraction	measurement	-0.226774	0	1	1
ENSG00000170291	ELP5	EFO_0006335	Systolic blood pressure, manual reading	measurement	0.174946	0.524	0.476	2
ENSG00000188234	AGAP4	EFO_0004735	Alanine aminotransferase levels (UKB data field 30620) (Gene-based burden)	measurement	0.0496601	0.533	0.467	2
ENSG00000261272	MUC22	HP_0003124	Hypercholesterolemia	phenotype	-0.100119	0.467	0.533	2
ENSG00000145675	PIK3R1	EFO_0009805	Whole body water mass	measurement	-0.831851	0	1	1
ENSG00000009954	BAZ1B	EFO_0004584	Mean platelet (thrombocyte) volume	measurement	0.176038	0.52	0.48	2
ENSG00000152661	GJA1	HP_0000446			-0.151595	0.48	0.52	1
ENSG00000158290	CUL4B	EFO_0000508	Family history of other specific disorders	genetic, familial or congenital disease	-0.697368	0.19	0.81	30
ENSG00000205277	MUC12	EFO_0009552	Hemorrhoids	cardiovascular disease	0.473184	0.791	0.209	3
ENSG00000198753	PLXNB3	EFO_0000508	Family history of other specific disorders	genetic, familial or congenital disease	-0.340205	0.34	0.66	66
ENSG00000214140	PRCD	EFO_0000508	Family history of other specific disorders	genetic, familial or congenital disease	0.0883003	0.535	0.465	3
ENSG00000141741	MIEN1	EFO_0009661	Bronchitis	respiratory or thoracic disease	-0.0132766	0.043	0.957	1
ENSG00000197935	ZNF311	EFO_0000508	Family history of other specific disorders	genetic, familial or congenital disease	-0.00588141	0.497	0.503	25
ENSG00000174953	DHX36	EFO_0007777	Basal metabolic rate	measurement	-1.77795	0.356	0.644	1
ENSG00000275342	PRAG1	EFO_0004995	Trunk fat-free mass	measurement	0.121779	0.561	0.439	3
ENSG00000213347	MXD3	EFO_0004526	Mean corpuscular volume	measurement	-0.0694463	0.472	0.528	3
ENSG00000124588	NQO2	EFO_0000508	Family history of other specific disorders	genetic, familial or congenital disease	0.0424054	0.511	0.489	11
ENSG00000159199	ATP5MC1	EFO_0004611	Low density lipoprotein cholesterol levels	measurement	-0.180848	0	1	1
ENSG00000189057	FAM111B	EFO_0000508	Family history of other specific disorders	genetic, familial or congenital disease	0.0492983	0.504	0.496	30
ENSG00000000971	CFH	EFO_0004634	Coagulation factor XIII B chain measurement	measurement	0.125351	0.522	0.478	2
ENSG00000213672	NCKIPSD	EFO_0009389	Sum eosinophil basophil counts	measurement	0.35063	1	0	1
ENSG00000131495	NDUFA2	EFO_0004314	Forced expiratory volume in 1-second (fev1)	measurement	0.0416528	0.526	0.474	1
ENSG00000112367	FIG4	EFO_0004980	Appendicular lean mass	measurement	0.0250534	0.532	0.468	5
ENSG00000185002	RFX6	EFO_0007990	Neutrophill percentage	measurement	0.0911109	0.578	0.422	4
ENSG00000170382	LRRN2	EFO_0006336	Diastolic blood pressure, manual reading	measurement	0.0961682	1	0	1
ENSG00000235173	HGH1	EFO_0011011	Sitting height	measurement	0.723062	1	0	1
ENSG00000106341	PPP1R17	EFO_0004318	Previously smoked cigarettes on most/all days	biological process	-0.545316	0	1	1
ENSG00000162869	PPP1R21	EFO_0004528	Mean corpuscular haemoglobin concentration	measurement	-0.0642373	0.469	0.531	2
ENSG00000110243	APOA5	MONDO_0021661	Coronary atherosclerosis	cardiovascular disease	-0.458837	0	1	1
ENSG00000149499	EML3	EFO_0008111	No | surgery/amputation of toe or leg	measurement	-0.29401	0	1	1
ENSG00000123268	ATF1	EFO_0004696	Serum levels of protein SHBG	measurement	0.00272199	0.488	0.512	4
ENSG00000130749	ZC3H4	EFO_0000508	Family history of other specific disorders	genetic, familial or congenital disease	-0.593219	0.24	0.76	58
ENSG00000121905	HPCA	EFO_0000508	Family history of other specific disorders	genetic, familial or congenital disease	-0.6374	0.258	0.742	3
ENSG00000153827	TRIP12	EFO_0004338	Weight, manual entry	measurement	-6.95789	0	1	1
ENSG00000130958	SLC35D2	EFO_0004980	Appendicular lean mass	measurement	-0.178868	0.446	0.554	2
ENSG00000165795	NDRG2	EFO_0004339	Standing height	measurement	0.0286272	0.532	0.468	4
ENSG00000120733	KDM3B	Orphanet_183512			-0.158783	0.445	0.555	1
ENSG00000106526	ACTR3C	EFO_0004980	Appendicular lean mass	measurement	-0.0881181	0	1	1
ENSG00000073050	XRCC1	EFO_0004980	Appendicular lean mass	measurement	0.0939619	0.537	0.463	2
ENSG00000143575	HAX1	EFO_0007985	Platelet crit	measurement	-0.268477	0	1	1
ENSG00000213190	MLLT11	EFO_0001663	Prostate cancer | illnesses of adopted father	cell proliferation disorder	-1.53449	0	1	1
ENSG00000197283	SYNGAP1	MONDO_0034099			-0.206921	0.387	0.613	4
ENSG00000091536	MYO15A	HP_0001250	Epilepsy, recurrent seizures, convulsions	nervous system disease	-0.111195	0.488	0.512	1
ENSG00000130764	LRRC47	EFO_0010700	High light scatter reticulocyte percentage (UKB data field 30290) (Gene-based burden)	measurement	0.555336	1	0	1
ENSG00000186583	SPATC1	EFO_0004305	Nucleated red blood cell count	measurement	0.0575989	0.539	0.461	2
ENSG00000075292	ZNF638	EFO_0004526	Mean corpuscular volume	measurement	-0.0492724	0.451	0.549	4
ENSG00000152939	MARVELD2	EFO_0004518	Creatinine levels (UKB data field 30700) (Gene-based burden)	measurement	-1.84128	0.036	0.964	1
ENSG00000066084	DIP2B	MONDO_0007634			-0.499273	0.26	0.74	20
ENSG00000066933	MYO9A	Orphanet_98914			-0.202722	0.396	0.604	21
ENSG00000128708	HAT1	EFO_0000508	Family history of other specific disorders	genetic, familial or congenital disease	0.0667592	0.531	0.469	7
ENSG00000198821	CD247	EFO_0009715	Wheezing	phenotype	-0.139026	0	1	1
ENSG00000011052	NME1-NME2	EFO_0003923	Heel bone mineral density (bmd) t-score, automated (right)	measurement	0.13653	0.512	0.488	2
ENSG00000087263	OGFOD1	EFO_0000305	Breast cancer | illnesses of adopted mother	cell proliferation disorder	0.31863	1	0	1
ENSG00000171311	EXOSC1	EFO_0004532	Gamma glutamyltransferase levels (UKB data field 30730) (Gene-based burden)	measurement	-0.218305	0	1	1
ENSG00000014216	CAPN1	EFO_0004536	Serum levels of protein TBP	measurement	-0.195778	0.44	0.56	1
ENSG00000048740	CELF2	EFO_0004584	Mean platelet (thrombocyte) volume	measurement	-0.165668	0	1	1
ENSG00000263761	GDF2	HP_0001626	Symptoms and signs involving the circulatory and respiratory systems	respiratory or thoracic disease	-0.194384	0.406	0.594	103
ENSG00000158467	AHCYL2	EFO_0007937	Serum levels of protein IRF6	measurement	-1.18152	0	1	1
ENSG00000177469	CAVIN1	Orphanet_183625			0.121876	0.584	0.416	6
ENSG00000182247	UBE2E2	EFO_0007800	Trunk fat percentage	measurement	1.16476	1	0	1
ENSG00000169682	SPNS1	EFO_0004518	Creatinine levels (UKB data field 30700) (Gene-based burden)	measurement	-0.0758795	0	1	1
ENSG00000076003	MCM6	EFO_0009188	Red blood cell (erythrocyte) distribution width	measurement	0.156213	0.575	0.425	3
ENSG00000114423	CBLB	EFO_0004535	Serum levels of protein ALB	measurement	0.0122204	0.492	0.508	2
ENSG00000171574	ZNF584	EFO_0000508	Family history of other specific disorders	genetic, familial or congenital disease	0.0275495	0.506	0.494	13
ENSG00000005513	SOX8	EFO_0004612	High-density lipoprotein 3 cholesterol levels	measurement	-0.0672215	0	1	1
ENSG00000177731	FLII	EFO_0007985	Platelet crit	measurement	0.02373	0.889	0.111	1
ENSG00000109738	GLRB	MONDO_0021022			-0.48401	0.282	0.718	308
ENSG00000198792	TMEM184B	EFO_0004995	Trunk fat-free mass	measurement	-0.0938333	0.471	0.529	2
ENSG00000106258	CYP3A5	EFO_0004611	Low density lipoprotein cholesterol levels	measurement	0.361975	1	0	1
ENSG00000163833	FBXO40	EFO_0008111	No | surgery/amputation of toe or leg	measurement	0.975854	1	0	1
ENSG00000178363	CALML3	EFO_0000508	Family history of other specific disorders	genetic, familial or congenital disease	0.0627873	0.536	0.464	5
ENSG00000108344	PSMD3	EFO_0004308	Decreased white blood cell count	measurement	-0.0663084	0.479	0.521	5
ENSG00000174576	NPAS4	HP_0000252			-0.0725067	0.484	0.516	1
ENSG00000179886	TIGD5	EFO_0000508	Family history of other specific disorders	genetic, familial or congenital disease	-0.499638	0.285	0.715	24
ENSG00000160613	PCSK7	EFO_0004612	High-density lipoprotein 3 cholesterol levels	measurement	-1.46759	0	1	1
ENSG00000171916	LGALS9C	EFO_0007985	Platelet crit	measurement	-0.00619953	0.323	0.677	1
ENSG00000131748	STARD3	EFO_0004614	Apolipoprotein A levels	measurement	-0.405621	0	1	1
ENSG00000153208	MERTK	EFO_0004833	Neutrophill count	measurement	0.170464	1	0	1
ENSG00000105656	ELL	EFO_0004518	Creatinine levels (UKB data field 30700) (Gene-based burden)	measurement	0.0804236	1	0	1
ENSG00000204344	STK19	EFO_0003767	Inflammatory bowel disease and other gastroenteritis and colitis	gastrointestinal disease	-0.871636	0.111	0.889	3
ENSG00000145012	LPP	EFO_0007978	Red blood cell count	measurement	0.116758	1	0	1
ENSG00000168575	SLC20A2	EFO_0004980	Appendicular lean mass	measurement	-0.164069	0.048	0.952	1
ENSG00000177981	ASB8	EFO_0004348	Hematocrit	measurement	-0.0373298	0.482	0.518	4
ENSG00000167525	PROCA1	EFO_0009188	Red blood cell (erythrocyte) distribution width	measurement	0.0202629	0.491	0.509	2
ENSG00000283199	C13orf46	EFO_0004308	Decreased white blood cell count	measurement	-0.330682	0.2	0.8	1
ENSG00000154511	DIPK1A	EFO_0004980	Appendicular lean mass	measurement	-0.0677463	0	1	1
ENSG00000077984	CST7	EFO_0010230	Phosphatidylinositol(40:7)_[M+OAc]1- levels	measurement	-0.341365	0	1	1
ENSG00000170099	SERPINA6	MONDO_0002273	"Disorders of plasma-protein metabolism, not elsewhere classified"	genetic, familial or congenital disease	0.0698395	0.492	0.508	2
ENSG00000111335	OAS2	EFO_0004587	Lymphocyte count	measurement	-0.171923	0.38	0.62	3
ENSG00000149596	JPH2	EFO_0006335	Systolic blood pressure, manual reading	measurement	0.0129316	0.492	0.508	2
ENSG00000244734	HBB	MONDO_0011399			-0.217389	0.399	0.601	50
ENSG00000231389	HLA-DPA1	EFO_0009605	Diseases of pancreas	pancreas disease	-1.92187	0.034	0.966	4
ENSG00000213639	PPP1CB	HP_0001626	Symptoms and signs involving the circulatory and respiratory systems	respiratory or thoracic disease	0.0380946	0.526	0.474	29
ENSG00000104626	ERI1	EFO_0004587	Lymphocyte count	measurement	0.122219	1	0	1
ENSG00000125352	RNF113A	EFO_0000508	Family history of other specific disorders	genetic, familial or congenital disease	0.0345924	0.529	0.471	8
ENSG00000128268	MGAT3	EFO_0004980	Appendicular lean mass	measurement	-0.0521235	0.462	0.538	2
ENSG00000215912	TTC34	MONDO_0005301	ICD10 G35: Multiple sclerosis (Gene-based burden)	immune system disease	0.719572	1	0	1
ENSG00000185829	ARL17A	EFO_0004995	Trunk fat-free mass	measurement	-0.0278817	0	1	1
ENSG00000130720	FIBCD1	EFO_0000508	Family history of other specific disorders	genetic, familial or congenital disease	-0.155151	0.436	0.564	35
ENSG00000168484	SFTPC	HP_0002091			-0.106418	0.485	0.515	1
ENSG00000005102	MEOX1	EFO_0000508	Family history of other specific disorders	genetic, familial or congenital disease	-0.0694844	0.464	0.536	9
ENSG00000204920	ZNF155	EFO_0007937	Serum levels of protein IRF6	measurement	0.282311	0.997	0.003	1
ENSG00000183496	MEX3B	EFO_0005091	Monocyte count	measurement	0.11747	1	0	1
ENSG00000185651	UBE2L3	EFO_0004627	IGF 1 (UKB data field 30770) (Gene-based burden)	measurement	0.0699519	0.619	0.381	1
ENSG00000138193	PLCE1	HP_0002907	ICD10 R31.2: Other microscopic hematuria (Gene-based burden)	phenotype	-0.624362	0.304	0.696	1
ENSG00000166925	TSC22D4	EFO_0009270	Heel bone mineral density (bmd) t-score, automated	measurement	-0.108426	0.451	0.549	2
ENSG00000197694	SPTAN1	EFO_0003756	Autism, asperger's or autistic spectrum disorder | mental health problems ever diagnosed by a professional	nervous system disease	-0.320142	0.396	0.604	2
ENSG00000147533	GOLGA7	EFO_0007986	Reticulocyte count	measurement	0.234284	0.519	0.481	3
ENSG00000143363	PRUNE1	EFO_0000508	Family history of other specific disorders	genetic, familial or congenital disease	0.00587893	0.502	0.498	9
ENSG00000141504	SAT2	EFO_0009819	Comparative body size at age 10	Uncategorised	0.0687581	1	0	1
ENSG00000057593	F7	EFO_0010700	High light scatter reticulocyte percentage (UKB data field 30290) (Gene-based burden)	measurement	-0.31852	0	1	1
ENSG00000105655	ISYNA1	EFO_0010701	Mean reticulocyte volume (UKB data field 30260) (Gene-based burden)	measurement	-0.0923394	0	1	1
ENSG00000137411	VARS2	EFO_0005856	Arthritis (nos) | non-cancer illness code, self-reported	musculoskeletal or connective tissue disease	0.0550609	0.521	0.479	4
ENSG00000138193	PLCE1	EFO_0004532	Gamma glutamyltransferase levels (UKB data field 30730) (Gene-based burden)	measurement	0.132492	0.794	0.206	1
ENSG00000144182	LIPT1	EFO_0010700	High light scatter reticulocyte percentage (UKB data field 30290) (Gene-based burden)	measurement	0.0591462	1	0	1
ENSG00000231852	CYP21A2	EFO_0007987	DNA methylation-estimated granulocyte proportions	measurement	-0.0847792	0.443	0.557	12
ENSG00000108384	RAD51C	Orphanet_140162			-0.457337	0.271	0.729	1070
ENSG00000175294	CATSPER1	EFO_0004312	Forced vital capacity (fvc)	measurement	-0.00758753	0.496	0.504	3
ENSG00000130227	XPO7	EFO_0007984	Platelet distribution width	measurement	0.248896	0.56	0.44	2
ENSG00000134460	IL2RA	MONDO_0005147	Probable type 1 diabetes (Gene-based burden)	pancreas disease	0.0131168	0.527	0.473	6
ENSG00000165280	VCP	EFO_0004842	Eosinophill count	measurement	-0.0878793	0.452	0.548	2
ENSG00000159147	DONSON	EFO_0004528	Mean corpuscular haemoglobin concentration	measurement	0.166854	0.63	0.37	2
ENSG00000204616	TRIM31	EFO_0004611	Low density lipoprotein cholesterol levels	measurement	0.168768	0.629	0.371	2
ENSG00000005513	SOX8	EFO_0005409	Trunk predicted mass	measurement	-0.0454022	0.467	0.533	2
ENSG00000178038	ALS2CL	EFO_0004344	Birth weight of first child	measurement	-0.807762	0	1	1
ENSG00000180210	F2	MONDO_0008559			-0.303407	0.363	0.637	43
ENSG00000163482	STK36	EFO_0004314	Forced expiratory volume in 1-second (fev1)	measurement	0.097821	1	0	1
ENSG00000178222	RNF212	EFO_0011011	Sitting height	measurement	-0.890563	0	1	1
ENSG00000236320	SLFN14	EFO_0000508	Family history of other specific disorders	genetic, familial or congenital disease	-0.0618344	0.463	0.537	36
ENSG00000158864	NDUFS2	MONDO_0100133			-0.433449	0.288	0.712	75
ENSG00000172922	RNASEH2C	EFO_0000508	Family history of other specific disorders	genetic, familial or congenital disease	-0.492623	0.265	0.735	11
ENSG00000185499	MUC1	EFO_0004285	Albuminuria	phenotype	0.0755246	1	0	1
ENSG00000100024	UPB1	EFO_0007990	Neutrophill percentage	measurement	-0.0569268	0	1	1
ENSG00000181195	PENK	EFO_0004526	Mean corpuscular volume	measurement	0.160334	1	0	1
ENSG00000283787	PRR33	EFO_0004587	Lymphocyte count	measurement	-0.043126	0.47	0.53	2
ENSG00000229453	SPINK8	EFO_0006335	Systolic blood pressure, manual reading	measurement	-0.13053	0.472	0.528	2
ENSG00000102145	GATA1	HP_0001873	Thrombocytopenia	phenotype	-0.582729	0.312	0.688	2
ENSG00000196776	CD47	EFO_0004340	Body mass index (bmi)	measurement	-0.0586708	0	1	1
ENSG00000214860	EVPLL	EFO_0004339	Standing height	measurement	0.0247883	0.495	0.505	2
ENSG00000169228	RAB24	EFO_0009795	Urea levels (UKB data field 30670) (Gene-based burden)	measurement	0.0767035	1	0	1
ENSG00000144741	SLC25A26	EFO_0007800	Trunk fat percentage	measurement	-0.21586	0.464	0.536	2
ENSG00000169919	GUSB	EFO_0007990	Neutrophill percentage	measurement	0.128101	0.555	0.445	2
ENSG00000063180	CA11	EFO_0009390	Sum neutrophil eosinophil counts	measurement	-0.483883	0	1	1
ENSG00000119669	IRF2BPL	EFO_0004995	Trunk fat-free mass	measurement	0.113313	1	0	1
ENSG00000131089	ARHGEF9	EFO_0000508	Family history of other specific disorders	genetic, familial or congenital disease	-0.631127	0.211	0.789	41
ENSG00000234745	HLA-B	HP_0000836	Hypothyroidism/myxoedema | non-cancer illness code, self-reported	Uncategorised	-0.493073	0.209	0.791	44
ENSG00000134954	ETS1	EFO_0005854	Allergic rhinitis	respiratory or thoracic disease	-7.0554	0	1	1
ENSG00000175352	NRIP3	EFO_0004305	Nucleated red blood cell count	measurement	0.0753744	0.573	0.427	3
ENSG00000032742	IFT88	EFO_0007937	Serum levels of protein IRF6	measurement	6.52685	1	0	1
ENSG00000213123	DYNLT2B	EFO_0004305	Nucleated red blood cell count	measurement	0.160419	0.562	0.438	3
ENSG00000073605	GSDMB	EFO_0010701	Mean reticulocyte volume (UKB data field 30260) (Gene-based burden)	measurement	0.00411829	0.494	0.506	2
ENSG00000241794	SPRR2A	EFO_0000508	Family history of other specific disorders	genetic, familial or congenital disease	0.0867891	0.535	0.465	3
ENSG00000066056	TIE1	EFO_0000508	Family history of other specific disorders	genetic, familial or congenital disease	0.0107127	0.509	0.491	54
ENSG00000151849	CENPJ	MONDO_0008869			-0.315307	0.376	0.624	2
ENSG00000180979	LRRC57	EFO_0007992	Basophill percentage	measurement	0.0941985	1	0	1
ENSG00000113441	LNPEP	EFO_0004584	Mean platelet (thrombocyte) volume	measurement	-0.146302	0.4	0.6	3
ENSG00000155506	LARP1	EFO_0007986	Reticulocyte count	measurement	0.217572	0.547	0.453	3
ENSG00000175137	SH3BP5L	EFO_0000508	Family history of other specific disorders	genetic, familial or congenital disease	-0.488229	0.271	0.729	15
ENSG00000007047	MARK4	MONDO_0019312			-0.122547	0.449	0.551	3
ENSG00000115568	ZNF142	EFO_0004348	Hematocrit	measurement	-0.1153	0.473	0.527	3
ENSG00000221968	FADS3	EFO_0010700	High light scatter reticulocyte percentage (UKB data field 30290) (Gene-based burden)	measurement	0.153899	1	0	1
ENSG00000014914	MTMR11	EFO_0004612	High-density lipoprotein 3 cholesterol levels	measurement	0.0153171	0.492	0.508	2
ENSG00000169031	COL4A3	MONDO_0019354			-0.0833107	0.486	0.514	1
ENSG00000123146	ADGRE5	EFO_0005091	Monocyte count	measurement	0.0126492	0.486	0.514	2
ENSG00000179344	HLA-DQB1	EFO_0000684	Symptoms involving respiratory system and other chest symptoms	respiratory or thoracic disease	-0.0989497	0.391	0.609	11
ENSG00000204262	COL5A2	EFO_0000508	Family history of other specific disorders	genetic, familial or congenital disease	-0.718809	0.204	0.796	4
ENSG00000115216	NRBP1	EFO_0020070	Diacylglycerol(44:6)_[M+H-H2O]1+ levels	measurement	-1.38912	0	1	1
ENSG00000284779	ENSG00000284779	MONDO_0008679			-0.247437	0.469	0.531	1
ENSG00000168273	UQCC5	EFO_0009552	Hemorrhoids	cardiovascular disease	0.0247152	0.521	0.479	3
ENSG00000168394	TAP1	EFO_0006803	Vasculitis | non-cancer illness code, self-reported	cardiovascular disease	-0.0580946	0.497	0.503	1
ENSG00000166896	ATP23	EFO_0011011	Sitting height	measurement	-0.16092	0.382	0.618	2
ENSG00000169488	OR4K15	EFO_0000508	Family history of other specific disorders	genetic, familial or congenital disease	0.044862	0.501	0.499	17
ENSG00000196735	HLA-DQA1	EFO_0000729	Ulcerative colitis	gastrointestinal disease	-0.060642	0.436	0.564	33
ENSG00000119004	CYP20A1	EFO_0009270	Heel bone mineral density (bmd) t-score, automated	measurement	-0.0281255	0.485	0.515	3
ENSG00000146535	GNA12	EFO_0007978	Red blood cell count	measurement	0.0847682	1	0	1
ENSG00000167642	SPINT2	EFO_0005090	Basophill count	measurement	-0.287859	0	1	1
ENSG00000087365	SF3B2	EFO_0004696	Serum levels of protein SHBG	measurement	-0.194753	0	1	1
ENSG00000120071	KANSL1	EFO_0007989	Monocyte percentage	measurement	-0.0683321	0.459	0.541	4
ENSG00000110514	MADD	EFO_0006335	Systolic blood pressure, manual reading	measurement	0.0194791	0.512	0.488	3
ENSG00000164308	ERAP2	EFO_0007010	Interpolated age of participant when cancer first diagnosed	measurement	-2.94848	0	1	1
ENSG00000112282	MED23	MONDO_0005148	Type 2 diabetes	pancreas disease	-0.182532	0.427	0.573	3
ENSG00000155657	TTN	Orphanet_247			-0.230097	0.387	0.613	18
ENSG00000258366	RTEL1	EFO_0003833	Brain cancer / primary malignant brain tumour | cancer code, self-reported	cell proliferation disorder	-0.0319977	0.494	0.506	3
ENSG00000169962	TAS1R3	EFO_0006335	Systolic blood pressure, manual reading	measurement	-0.0925718	0.444	0.556	2
ENSG00000176909	MAMSTR	EFO_1001055	Hypothyroidism/myxoedema | non-cancer illness code, self-reported	Uncategorised	-0.0554467	0.32	0.68	1
ENSG00000008710	PKD1	HP_0000958	ICD10 L85.3: Xerosis cutis (Gene-based burden)	phenotype	-0.0690506	0.485	0.515	1
ENSG00000103202	NME4	EFO_0000508	Family history of other specific disorders	genetic, familial or congenital disease	-0.380924	0.324	0.676	18
ENSG00000119778	ATAD2B	EFO_0004587	Lymphocyte count	measurement	-0.0213056	0.499	0.501	4
ENSG00000102977	ACD	EFO_0007986	Reticulocyte count	measurement	0.341536	0.658	0.342	1
ENSG00000140983	RHOT2	EFO_0004527	Mean corpuscular haemoglobin	measurement	0.0741871	0.551	0.449	3
ENSG00000168675	LDLRAD4	EFO_0000508	Family history of other specific disorders	genetic, familial or congenital disease	-0.531636	0.255	0.745	8
ENSG00000021488	SLC7A9	EFO_0009188	Red blood cell (erythrocyte) distribution width	measurement	-0.0330605	0.482	0.518	4
ENSG00000204344	STK19	EFO_0000508	Family history of other specific disorders	genetic, familial or congenital disease	0.0834693	0.541	0.459	21
ENSG00000173171	MTX1	EFO_0004541	Glycated haemoglobin HbA1c levels adjusted for BMI	measurement	0.273043	1	0	1
ENSG00000130363	RSPH3	MONDO_0016575			-0.799675	0.155	0.845	190
ENSG00000197208	SLC22A4	MONDO_0004979	Asthma	respiratory or thoracic disease	1.1433	0.94	0.06	4
ENSG00000117394	SLC2A1	MONDO_0010983			-0.573438	0.25	0.75	236
ENSG00000162976	SLC66A3	EFO_0004339	Standing height	measurement	-0.122285	0.465	0.535	2
ENSG00000205927	OLIG2	EFO_0004713	FEV1 FVC ratio Z score (UKB data field 20258) (Gene-based burden)	measurement	0.33302	1	0	1
ENSG00000171988	JMJD1C	EFO_0007978	Red blood cell count	measurement	0.297625	1	0	1
ENSG00000066468	FGFR2	HP_0004439			-0.571259	0.225	0.775	170
ENSG00000112208	BAG2	EFO_0000508	Family history of other specific disorders	genetic, familial or congenital disease	0.0911737	0.537	0.463	3
ENSG00000205307	SAP25	EFO_0004528	Mean corpuscular haemoglobin concentration	measurement	0.0157727	0.497	0.503	2
ENSG00000170265	ZNF282	EFO_0007989	Monocyte percentage	measurement	0.52032	1	0	1
ENSG00000159111	MRPL10	EFO_0000508	Family history of other specific disorders	genetic, familial or congenital disease	-0.579633	0.247	0.753	10
ENSG00000197375	SLC22A5	EFO_0007352	Noninfectious disorders of lymphatic channels	immune system disease	-0.451817	0	1	1
ENSG00000084774	CAD	EFO_0004533	Alkaline phosphatase levels (UKB data field 30610) (Gene-based burden)	measurement	-0.253147	0.308	0.692	4
ENSG00000166272	WBP1L	EFO_0000319	Circulatory disease nec	cardiovascular disease	-1.11488	0	1	1
ENSG00000175220	ARHGAP1	EFO_0000508	Family history of other specific disorders	genetic, familial or congenital disease	-0.431234	0.299	0.701	11
ENSG00000196218	RYR1	MONDO_0005041			-0.101086	0.485	0.515	1
ENSG00000183431	SF3A3	EFO_0007984	Platelet distribution width	measurement	0.387302	1	0	1
ENSG00000156304	SCAF4	MONDO_0060596			-0.0847285	0.484	0.516	1
ENSG00000185056	C5orf47	EFO_0005093	Hip circumference	measurement	-0.360471	0	1	1
ENSG00000243789	JMJD7	EFO_0006336	Diastolic blood pressure, manual reading	measurement	0.131312	0.571	0.429	2
ENSG00000180543	TSPYL5	EFO_0009749	Age first had sexual intercourse	measurement	-0.0868579	0.441	0.559	2
ENSG00000213886	UBD	EFO_0009690	Other symptoms/disorders or the urinary system	urinary system disease	-0.0121898	0.475	0.525	1
ENSG00000116062	MSH6	MONDO_0003582			0.054645	0.527	0.473	16
ENSG00000142444	TIMM29	EFO_0004611	Low density lipoprotein cholesterol levels	measurement	0.916283	1	0	1
ENSG00000133433	GSTT2B	EFO_0008221	Macrophage Migration Inhibitory Factor levels [conditioned on rs2330634]	measurement	0.131639	1	0	1
ENSG00000169689	CENPX	EFO_0000508	Family history of other specific disorders	genetic, familial or congenital disease	-0.312033	0.377	0.623	3
ENSG00000197343	ZNF655	EFO_0004833	Neutrophill count	measurement	0.323464	1	0	1
ENSG00000081148	IMPG2	EFO_0009270	Heel bone mineral density (bmd) t-score, automated	measurement	0.0627475	1	0	1
ENSG00000125841	NRSN2	EFO_0000508	Family history of other specific disorders	genetic, familial or congenital disease	0.102844	0.546	0.454	11
ENSG00000125630	POLR1B	EFO_0007988	White blood cell count	measurement	-0.183209	0	1	1
ENSG00000146285	SCML4	EFO_0004587	Lymphocyte count	measurement	-0.0632275	0.449	0.551	7
ENSG00000189129	PLAC9	EFO_0004617	Cystatin C levels (UKB data field 30720) (Gene-based burden)	measurement	-0.0934979	0	1	1
ENSG00000142875	PRKACB	MONDO_0030877			0.575438	0.65	0.35	2
ENSG00000236383	CCDC200	EFO_0004518	Creatinine levels (UKB data field 30700) (Gene-based burden)	measurement	-0.168173	0	1	1
ENSG00000253958	CLDN23	EFO_0007777	Basal metabolic rate	measurement	-0.837644	0.426	0.574	1
ENSG00000110934	BIN2	EFO_0004584	Mean platelet (thrombocyte) volume	measurement	0.261244	0.706	0.294	7
ENSG00000155011	DKK2	EFO_0007824	Pattern 4 | hair/balding pattern	measurement	0.0369918	0.5	0.5	2
ENSG00000172382	PRSS27	EFO_0000508	Family history of other specific disorders	genetic, familial or congenital disease	-0.602996	0.223	0.777	13
ENSG00000135218	CD36	EFO_0005090	Basophill count	measurement	-0.0675539	0.446	0.554	2
ENSG00000172339	ALG14	EFO_0000508	Family history of other specific disorders	genetic, familial or congenital disease	-0.0715875	0.456	0.544	17
ENSG00000131979	GCH1	Orphanet_238583			-0.0952876	0.486	0.514	1
ENSG00000152291	TGOLN2	EFO_0004309	Platelet count	measurement	0.0243802	0.499	0.501	2
ENSG00000225614	ZNF469	HP_0002943			0.0801739	0.533	0.467	3
ENSG00000112977	DAP	EFO_0004339	Standing height	measurement	-0.189795	0	1	1
ENSG00000177628	GBA1	EFO_0000537	Hypertension	cardiovascular disease	-0.0891309	0.486	0.514	1
ENSG00000198369	SPRED2	MONDO_0002046	Ongoing addiction to alcohol	psychiatric disorder	-0.31958	0	1	1
ENSG00000141096	DPEP3	EFO_0004980	Appendicular lean mass	measurement	0.119802	1	0	1
ENSG00000186470	BTN3A2	EFO_0000400	Diabetes mellitus	pancreas disease	-0.0248494	0.497	0.503	6
ENSG00000204392	LSM2	EFO_1000627	Other disorders of thyroid	endocrine system disease	0.019852	0.514	0.486	2
ENSG00000143815	LBR	MONDO_0013276			-0.879309	0.138	0.862	9
ENSG00000169223	LMAN2	EFO_0004305	Nucleated red blood cell count	measurement	0.180182	0.556	0.444	2
ENSG00000146833	TRIM4	EFO_0007978	Red blood cell count	measurement	0.0919824	0.537	0.463	2
ENSG00000204444	APOM	EFO_0010700	High light scatter reticulocyte percentage (UKB data field 30290) (Gene-based burden)	measurement	0.538935	0.804	0.196	2
ENSG00000167994	RAB3IL1	EFO_0004615	Serum levels of protein APOB	measurement	-0.123068	0.405	0.595	2
ENSG00000092529	CAPN3	EFO_0005091	Monocyte count	measurement	0.0591716	0.536	0.464	3
ENSG00000132405	TBC1D14	EFO_0004584	Mean platelet (thrombocyte) volume	measurement	-0.0122328	0.475	0.525	9
ENSG00000153902	LGI4	EFO_0000508	Family history of other specific disorders	genetic, familial or congenital disease	-0.203193	0.397	0.603	21
ENSG00000159197	KCNE2	MONDO_0018054			-0.0674066	0.445	0.555	30
ENSG00000091831	ESR1	MONDO_0017892			-0.158783	0.445	0.555	1
ENSG00000100056	ESS2	EFO_0004308	Decreased white blood cell count	measurement	0.0877426	1	0	1
ENSG00000065618	COL17A1	MONDO_0018102			-0.0749692	0.484	0.516	1
ENSG00000204538	PSORS1C2	MONDO_0002562	Other demyelinating diseases of the central nervous system	nervous system disease	0.0184573	0.507	0.493	3
ENSG00000112964	GHR	EFO_0000508	Family history of other specific disorders	genetic, familial or congenital disease	0.0095692	0.505	0.495	14
ENSG00000164961	WASHC5	HP_0001258			-0.168022	0.441	0.559	9
ENSG00000158156	XKR8	EFO_0000508	Family history of other specific disorders	genetic, familial or congenital disease	-0.0662158	0.469	0.531	16
ENSG00000204311	PJVK	HP_0000598			-0.0948537	0.486	0.514	1
ENSG00000143387	CTSK	MONDO_0009940			-0.351365	0.322	0.678	115
ENSG00000144648	ACKR2	EFO_0004842	Eosinophill count	measurement	0.238087	0.536	0.464	2
ENSG00000234745	HLA-B	EFO_0000734	Other vitamin b12 deficiency anemia	phenotype	-0.0476039	0.44	0.56	1
ENSG00000126267	COX6B1	EFO_0009188	Red blood cell (erythrocyte) distribution width	measurement	0.146573	0.584	0.416	3
ENSG00000175787	ZNF169	EFO_0000508	Family history of other specific disorders	genetic, familial or congenital disease	-0.420277	0.292	0.708	23
ENSG00000166170	BAG5	EFO_0010700	High light scatter reticulocyte percentage (UKB data field 30290) (Gene-based burden)	measurement	0.418585	1	0	1
ENSG00000139190	VAMP1	EFO_0007985	Platelet crit	measurement	-0.0284799	0.002	0.998	1
ENSG00000188603	CLN3	Orphanet_71862	Hereditary retinal dystrophies	disease of visual system	-0.295543	0.372	0.628	9
ENSG00000105610	KLF1	Orphanet_293825			-0.511277	0.273	0.727	37
ENSG00000166822	TMEM170A	EFO_0006336	Diastolic blood pressure, manual reading	measurement	-0.1932	0	1	1
ENSG00000129244	ATP1B2	EFO_0004536	Serum levels of protein TBP	measurement	1.24002	1	0	1
ENSG00000159720	ATP6V0D1	EFO_1001055	Hypothyroidism/myxoedema | non-cancer illness code, self-reported	Uncategorised	-0.547039	0	1	1
ENSG00000171150	SOCS5	EFO_0004735	Alanine aminotransferase levels (UKB data field 30620) (Gene-based burden)	measurement	0.035964	1	0	1
ENSG00000140853	NLRC5	EFO_0000508	Family history of other specific disorders	genetic, familial or congenital disease	-0.0660731	0.474	0.526	76
ENSG00000204965	PCDHA5	EFO_0000508	Family history of other specific disorders	genetic, familial or congenital disease	-0.173223	0.418	0.582	470
ENSG00000184357	H1-5	MONDO_0005147	Probable type 1 diabetes (Gene-based burden)	pancreas disease	0.307506	0.571	0.429	5
ENSG00000066777	ARFGEF1	Orphanet_98688			-0.101542	0.485	0.515	1
ENSG00000109181	UGT2B10	EFO_0010707	Cotinine and 3'-hydroxycotinine levels in current smokers	measurement	0.0716548	0.513	0.487	2
ENSG00000076864	RAP1GAP	EFO_0004509	Hemoglobin [conditional]	measurement	1.03791	0.849	0.151	1
ENSG00000120899	PTK2B	EFO_0004587	Lymphocyte count	measurement	-0.540359	0.312	0.688	1
ENSG00000123472	ATPAF1	EFO_0000508	Family history of other specific disorders	genetic, familial or congenital disease	-0.473289	0.274	0.726	7
ENSG00000146378	TAAR2	EFO_0000508	Family history of other specific disorders	genetic, familial or congenital disease	-0.489114	0.252	0.748	20
ENSG00000178449	COX14	EFO_0009270	Heel bone mineral density (bmd) t-score, automated	measurement	-0.00781908	0.5	0.5	3
ENSG00000204580	DDR1	EFO_0002609	Juvenile rheumatoid arthritis	musculoskeletal or connective tissue disease	0.0590126	0.505	0.495	2
ENSG00000134343	ANO3	EFO_0000508	Family history of other specific disorders	genetic, familial or congenital disease	-0.0231512	0.494	0.506	46
ENSG00000205517	RGL3	EFO_0000319	Circulatory disease nec	cardiovascular disease	-0.0226001	0.367	0.633	1
ENSG00000231852	CYP21A2	EFO_0006941	Hand grip strength (right)	measurement	-0.057072	0.472	0.528	9
ENSG00000155966	AFF2	MONDO_0001384			-0.0997507	0.485	0.515	1
ENSG00000111696	NT5DC3	EFO_0009270	Heel bone mineral density (bmd) t-score, automated	measurement	0.447633	0.531	0.469	1
ENSG00000183049	CAMK1D	EFO_0009718	Peak expiratory flow (pef)	measurement	-0.419687	0	1	1
ENSG00000179477	ALOX12B	MONDO_0017267			-0.426137	0.31	0.69	98
ENSG00000179344	HLA-DQB1	EFO_0005741	ICD10 B98: Other specified infectious agents as the cause of diseases classified to other chapters (Gene-based burden)	infectious disease	0.0192375	0.513	0.487	4
ENSG00000103067	ESRP2	EFO_0009795	Urea levels (UKB data field 30670) (Gene-based burden)	measurement	0.0972938	1	0	1
ENSG00000173171	MTX1	EFO_0004339	Standing height	measurement	-0.141667	0.47	0.53	2
ENSG00000112337	SLC17A2	EFO_0009556	Disorders of mineral metabolism	Uncategorised	-0.0610941	0.448	0.552	3
ENSG00000067798	NAV3	EFO_0001073	Obesity	Uncategorised	-0.158783	0.445	0.555	1
ENSG00000137312	FLOT1	MONDO_0007915			-0.0568405	0.495	0.505	1
ENSG00000137310	TCF19	EFO_0004574	Total cholesterol levels	measurement	0.175317	0.633	0.367	2
ENSG00000256762	STH	EFO_0010700	High light scatter reticulocyte percentage (UKB data field 30290) (Gene-based burden)	measurement	0.0454863	0.544	0.456	18
ENSG00000113212	PCDHB7	EFO_0007937	Serum levels of protein IRF6	measurement	0.0243472	0.496	0.504	2
ENSG00000198563	DDX39B	MONDO_0002289	Disorders of iris and ciliary body	disease of visual system	0.0453611	0.523	0.477	3
ENSG00000133121	STARD13	EFO_0000508	Family history of other specific disorders	genetic, familial or congenital disease	-0.0963508	0.448	0.552	60
ENSG00000136535	TBR1	EFO_0003758	Autism	nervous system disease	-0.594562	0.236	0.764	31
ENSG00000106245	BUD31	EFO_0007993	Lymphocyte percentage	measurement	0.71414	1	0	1
ENSG00000099308	MAST3	EFO_0007788	Waist-to-hip ratio adjusted for body mass index	measurement	0.000649952	0.487	0.513	2
ENSG00000081059	TCF7	EFO_1001055	Hypothyroidism/myxoedema | non-cancer illness code, self-reported	Uncategorised	-1.28187	0	1	1
ENSG00000131373	HACL1	EFO_0008111	No | surgery/amputation of toe or leg	measurement	-5.83126	0	1	1
ENSG00000204498	NFKBIL1	EFO_1000636	Inflammatory skin disease	integumentary system disease	-0.0410707	0.502	0.498	1
ENSG00000198453	ZNF568	EFO_0000508	Family history of other specific disorders	genetic, familial or congenital disease	-0.305789	0.37	0.63	28
ENSG00000184227	ACOT1	EFO_0004627	IGF 1 (UKB data field 30770) (Gene-based burden)	measurement	0.099521	1	0	1
ENSG00000087299	L2HGDH	EFO_0000537	Hypertension	cardiovascular disease	-0.00969123	0.469	0.531	1
ENSG00000113302	IL12B	EFO_0004753	Interleukin-12 subunit B levels	measurement	0.985808	1	0	1
ENSG00000178226	PRSS36	EFO_0004615	Serum levels of protein APOB	measurement	0.0641888	1	0	1
ENSG00000196406	SPANXD	EFO_0000508	Family history of other specific disorders	genetic, familial or congenital disease	-0.53167	0.253	0.747	9
ENSG00000213079	SCAF8	EFO_0003756	Autism, asperger's or autistic spectrum disorder | mental health problems ever diagnosed by a professional	nervous system disease	-0.0784517	0.484	0.516	1
ENSG00000146733	PSPH	HP_0001250	Epilepsy, recurrent seizures, convulsions	nervous system disease	-0.158783	0.445	0.555	1
ENSG00000100345	MYH9	EFO_0004309	Platelet count	measurement	0.132522	1	0	1
ENSG00000268223	ARL14EPL	EFO_0004528	Mean corpuscular haemoglobin concentration	measurement	0.0231907	0.5	0.5	2
ENSG00000078814	MYH7B	EFO_0007988	White blood cell count	measurement	0.155203	1	0	1
ENSG00000147586	MRPS28	EFO_0000508	Family history of other specific disorders	genetic, familial or congenital disease	0.0977822	0.556	0.444	10
ENSG00000159692	CTBP1	EFO_0007777	Basal metabolic rate	measurement	2.92646	0.74	0.26	1
ENSG00000077044	DGKD	EFO_0004587	Lymphocyte count	measurement	-0.109885	0	1	1
ENSG00000168175	MAPK1IP1L	EFO_0004587	Lymphocyte count	measurement	-0.772704	0	1	1
ENSG00000175619	OR4B1	EFO_0000319	Circulatory disease nec	cardiovascular disease	-0.0902405	0.413	0.587	4
ENSG00000132763	MMACHC	EFO_0004631	Anxiety score x vitamin D PRS interaction	phenotype	-0.0922887	0.477	0.523	3
ENSG00000172757	CFL1	EFO_0004833	Neutrophill count	measurement	0.0223129	0.518	0.482	9
ENSG00000175806	MSRA	EFO_0004584	Mean platelet (thrombocyte) volume	measurement	0.0955629	1	0	1
ENSG00000204267	TAP2	EFO_0004509	Hemoglobin [conditional]	measurement	-0.0419485	0.468	0.532	3
ENSG00000166501	PRKCB	EFO_0004842	Eosinophill count	measurement	0.155032	0.555	0.445	2
ENSG00000006015	REX1BD	EFO_0004528	Mean corpuscular haemoglobin concentration	measurement	0.0994106	1	0	1
ENSG00000086232	EIF2AK1	EFO_0004527	Mean corpuscular haemoglobin	measurement	-0.115931	0	1	1
ENSG00000143727	ACP1	EFO_0004339	Standing height	measurement	0.0897933	0.551	0.449	3
ENSG00000164220	F2RL2	EFO_0004528	Mean corpuscular haemoglobin concentration	measurement	0.0718715	0.545	0.455	2
ENSG00000164296	TIGD6	EFO_0007993	Lymphocyte percentage	measurement	0.0655198	1	0	1
ENSG00000187486	KCNJ11	EFO_0004339	Standing height	measurement	-0.00395998	0.507	0.493	2
ENSG00000115970	THADA	EFO_0004819	Resistin levels	measurement	-1.61009	0	1	1
ENSG00000175216	CKAP5	EFO_0004312	Forced vital capacity (fvc)	measurement	0.371465	0.748	0.252	2
ENSG00000019995	ZRANB1	EFO_0007978	Red blood cell count	measurement	0.0228344	0.503	0.497	2
ENSG00000204290	BTNL2	EFO_0006803	Vasculitis | non-cancer illness code, self-reported	cardiovascular disease	0.0550331	0.525	0.475	4
ENSG00000204516	MICB	MONDO_0043839	Mouth ulcers | mouth/teeth dental problems	injury, poisoning or other complication	-0.130588	0.448	0.552	2
ENSG00000072310	SREBF1	EFO_0000508	Family history of other specific disorders	genetic, familial or congenital disease	-0.0697925	0.448	0.552	47
ENSG00000152404	CWF19L2	EFO_0000319	Circulatory disease nec	cardiovascular disease	0.077241	1	0	1
ENSG00000176018	LYSMD3	HP_0025267	Snoring	phenotype	0.320516	1	0	1
ENSG00000122971	ACADS	MONDO_0008722			-0.564126	0.23	0.77	305
ENSG00000163719	MTMR14	MONDO_0008048			-0.610112	0.266	0.734	5
ENSG00000015153	YAF2	EFO_0004617	Cystatin C levels (UKB data field 30720) (Gene-based burden)	measurement	0.181812	1	0	1
ENSG00000168385	SEPTIN2	HP_0000836	Hypothyroidism/myxoedema | non-cancer illness code, self-reported	Uncategorised	-0.642613	0	1	1
ENSG00000000971	CFH	EFO_0008096	Complement factor B measurement	measurement	-0.012017	0.493	0.507	2
ENSG00000131116	ZNF428	EFO_0008300	TNF-related apoptosis-inducing ligand levels	measurement	0.0176692	0.501	0.499	2
ENSG00000103335	PIEZO1	EFO_0005558	Other hereditary haemolytic anaemias	hematologic disease	-0.156449	0.427	0.573	2
ENSG00000141349	G6PC3	EFO_0009270	Heel bone mineral density (bmd) t-score, automated	measurement	0.0702811	0.544	0.456	3
ENSG00000164190	NIPBL	MONDO_0013873			-0.0974616	0.485	0.515	1
ENSG00000020922	MRE11	MONDO_0008170	Malignant neoplasm of ovary (controls excluding all cancers)	cell proliferation disorder	-1.13647	0.077	0.923	6
ENSG00000105993	DNAJB6	MONDO_0021018			-0.385775	0.306	0.694	302
ENSG00000169783	LINGO1	MONDO_0020846			-0.901876	0.129	0.871	9
ENSG00000231389	HLA-DPA1	HP_0007902	Vitreous haemorrhage	Uncategorised	0.0257773	0.505	0.495	2
ENSG00000242485	MRPL20	EFO_0004629	Serum levels of protein VWF	measurement	1.90784	1	0	1
ENSG00000121350	PYROXD1	Orphanet_145			-0.0858255	0.484	0.516	1
ENSG00000176476	SGF29	EFO_0006941	Hand grip strength (right)	measurement	1.38771	1	0	1
ENSG00000185963	BICD2	EFO_0004339	Standing height	measurement	-1.09437	0.386	0.614	1
ENSG00000177489	OR2G2	EFO_0000508	Family history of other specific disorders	genetic, familial or congenital disease	0.098735	0.55	0.45	10
ENSG00000113389	NPR3	EFO_0006335	Systolic blood pressure, manual reading	measurement	0.133108	0.597	0.403	3
ENSG00000134463	ECHDC3	EFO_0000508	Family history of other specific disorders	genetic, familial or congenital disease	0.0901816	0.541	0.459	11
ENSG00000166949	SMAD3	EFO_0004532	Gamma glutamyltransferase levels (UKB data field 30730) (Gene-based burden)	measurement	0.548838	1	0	1
ENSG00000162869	PPP1R21	EFO_0007988	White blood cell count	measurement	-0.118431	0	1	1
ENSG00000115290	GRB14	EFO_0004696	Serum levels of protein SHBG	measurement	0.0298103	0.532	0.468	5
ENSG00000119688	ABCD4	EFO_0000508	Family history of other specific disorders	genetic, familial or congenital disease	-0.0227017	0.488	0.512	29
ENSG00000123066	MED13L	HP_0000486	ICD10 H50: Other strabismus (Gene-based burden)	phenotype	-0.0855266	0.484	0.516	1
ENSG00000151726	ACSL1	EFO_0010226	Phosphatidylcholine(43:0)_[M+OAc]1- levels	measurement	-0.642968	0	1	1
ENSG00000167094	TTC16	EFO_0007990	Neutrophill percentage	measurement	-0.0651942	0.452	0.548	2
ENSG00000178802	MPI	EFO_0004838	Calcium levels (UKB data field 30680) (Gene-based burden)	measurement	0.00920448	0.488	0.512	2
ENSG00000198695	MT-ND6	HP_0003394			-0.048532	0.489	0.511	1
ENSG00000112763	BTN2A1	EFO_0009544	Diseases of esophagus	gastrointestinal disease	-0.0812744	0.431	0.569	5
ENSG00000185344	ATP6V0A2	EFO_0004530	Triglyceride levels	measurement	-0.0478838	0.47	0.53	3
ENSG00000178623	GPR35	EFO_0007984	Platelet distribution width	measurement	0.0517552	0.533	0.467	3
ENSG00000166333	ILK	EFO_0000318	Other cardiomyopathy	cardiovascular disease	-0.098389	0.485	0.515	1
ENSG00000181126	HLA-V	EFO_0009189	ICD10 E05: Hyperthyroidism or thyrotoxicosis (Gene-based burden)	endocrine system disease	-0.0222432	0.459	0.541	1
ENSG00000141219	MTNAP1	EFO_0007978	Red blood cell count	measurement	-0.0950963	0	1	1
ENSG00000100100	PIK3IP1	EFO_0007788	Waist-to-hip ratio adjusted for body mass index	measurement	0.000712895	0.483	0.517	2
ENSG00000169562	GJB1	HP_0008955			-0.139206	0.483	0.517	1
ENSG00000135776	ABCB10	EFO_0004468	ICD10 R73: Elevated blood glucose level (Gene-based burden)	measurement	-0.132066	0	1	1
ENSG00000212864	RNF208	EFO_0004570	Total bilirubin levels (UKB data field 30840) (Gene-based burden)	measurement	0.277401	1	0	1
ENSG00000197362	ZNF786	EFO_0007992	Basophill percentage	measurement	0.0274867	0.513	0.487	2
ENSG00000188305	PEAK3	EFO_0004528	Mean corpuscular haemoglobin concentration	measurement	-0.249771	0	1	1
ENSG00000140854	KATNB1	Orphanet_48471			-0.186757	0.429	0.571	10
ENSG00000164756	SLC30A8	EFO_0000508	Family history of other specific disorders	genetic, familial or congenital disease	-0.190665	0.412	0.588	15
ENSG00000075399	VPS9D1	EFO_0004617	Cystatin C levels (UKB data field 30720) (Gene-based burden)	measurement	0.00627618	0.505	0.495	3
ENSG00000179295	PTPN11	EFO_0000574	ICD10 C85.1: Unspecified B-cell lymphoma (Gene-based burden)	cell proliferation disorder	-0.225289	0.468	0.532	1
ENSG00000008300	CELSR3	EFO_0010700	High light scatter reticulocyte percentage (UKB data field 30290) (Gene-based burden)	measurement	-0.479207	0.163	0.837	4
ENSG00000183011	NAA38	EFO_0007986	Reticulocyte count	measurement	-0.0380019	0	1	1
ENSG00000137877	SPTBN5	EFO_0000537	Hypertension	cardiovascular disease	-0.165636	0	1	1
ENSG00000000460	FIRRM	EFO_0009314	Other and unspecified coagulation defects	hematologic disease	-4.37533	0	1	1
ENSG00000166275	BORCS7	MONDO_0001134	ICD10 I10: Essential (primary) hypertension (Gene-based burden)	cardiovascular disease	-0.561851	0	1	1
ENSG00000174279	EVX2	EFO_0000508	Family history of other specific disorders	genetic, familial or congenital disease	-0.0241826	0.485	0.515	26
ENSG00000167578	RAB4B	EFO_0004348	Hematocrit	measurement	0.125161	0.573	0.427	3
ENSG00000139531	SUOX	EFO_0007993	Lymphocyte percentage	measurement	0.176168	0.616	0.384	2
ENSG00000179855	GIPC3	MONDO_0019588			-0.110321	0.457	0.543	8
ENSG00000008441	NFIX	MONDO_0019349			-0.663271	0.205	0.795	129
ENSG00000164144	ARFIP1	EFO_0010700	High light scatter reticulocyte percentage (UKB data field 30290) (Gene-based burden)	measurement	-0.071157	0.454	0.546	2
ENSG00000085872	CHERP	EFO_0007990	Neutrophill percentage	measurement	-0.0060816	0.494	0.506	2
ENSG00000167371	PRRT2	MONDO_0700089			-0.0785544	0.485	0.515	1
ENSG00000125319	HROB	EFO_0004338	Weight, manual entry	measurement	-2.29132	0	1	1
ENSG00000153933	DGKE	MONDO_0014005			-0.639374	0.216	0.784	28
ENSG00000183378	OVCH2	EFO_0000508	Family history of other specific disorders	genetic, familial or congenital disease	0.00213536	0.492	0.508	18
ENSG00000111247	RAD51AP1	EFO_0000508	Family history of other specific disorders	genetic, familial or congenital disease	0.0337347	0.512	0.488	13
ENSG00000187166	H1-7	EFO_0011011	Sitting height	measurement	0.125153	1	0	1
ENSG00000104381	GDAP1	MONDO_0012014			-0.424617	0.297	0.703	101
ENSG00000213339	QTRT1	EFO_0007788	Waist-to-hip ratio adjusted for body mass index	measurement	-0.3495	0	1	1
ENSG00000106615	RHEB	HP_0012758			-0.158344	0.477	0.523	1
ENSG00000082014	SMARCD3	EFO_0007800	Trunk fat percentage	measurement	-1.51362	0	1	1
ENSG00000155008	APOOL	EFO_0000508	Family history of other specific disorders	genetic, familial or congenital disease	-0.423682	0.305	0.695	10
ENSG00000007168	PAFAH1B1	EFO_0004584	Mean platelet (thrombocyte) volume	measurement	-0.132679	0.414	0.586	2
ENSG00000147251	DOCK11	EFO_0004584	Mean platelet (thrombocyte) volume	measurement	0.315779	0.722	0.278	2
ENSG00000160712	IL6R	EFO_0009188	Red blood cell (erythrocyte) distribution width	measurement	-0.0468118	0.468	0.532	4
ENSG00000171044	XKR6	EFO_0009101	Age of primiparous women at birth of child	measurement	1.28386	1	0	1
ENSG00000059573	ALDH18A1	MONDO_0019571			-0.459534	0.257	0.743	330
ENSG00000204538	PSORS1C2	EFO_0003778	Psoriatic arthropathy	musculoskeletal or connective tissue disease	0.708584	0.665	0.335	5
ENSG00000204301	NOTCH4	EFO_0001663	Prostate cancer | illnesses of adopted father	cell proliferation disorder	0.0505744	0.507	0.493	2
ENSG00000143374	TARS2	EFO_1000786	ICD10 M16: Osteoarthritis of hip (Gene-based burden)	musculoskeletal or connective tissue disease	0.980766	1	0	1
ENSG00000163602	RYBP	EFO_0004584	Mean platelet (thrombocyte) volume	measurement	0.074317	1	0	1
ENSG00000105141	CASP14	EFO_0000508	Family history of other specific disorders	genetic, familial or congenital disease	0.0990877	0.546	0.454	11
ENSG00000112319	EYA4	EFO_0000373	Congestive heart failure; nonhypertensive	cardiovascular disease	-0.0876478	0.486	0.514	1
ENSG00000042088	TDP1	MONDO_0015244			-0.252471	0.41	0.59	4
ENSG00000099849	RASSF7	EFO_0004705	Acquired hypothyroidism	endocrine system disease	-0.0328453	0.477	0.523	2
ENSG00000161265	U2AF1L4	EFO_0004842	Eosinophill count	measurement	0.0465754	0.536	0.464	2
ENSG00000198099	ADH4	EFO_0004309	Platelet count	measurement	0.0434059	0.532	0.468	3
ENSG00000141452	RMC1	EFO_0005093	Hip circumference	measurement	-0.528692	0.139	0.861	4
ENSG00000005884	ITGA3	MONDO_0017285			-0.0791419	0.485	0.515	1
ENSG00000057294	PKP2	EFO_0005306	Svt / supraventricular tachycardia | non-cancer illness code, self-reported	cardiovascular disease	-0.298366	0.375	0.625	3
ENSG00000123395	ATG101	EFO_0004305	Nucleated red blood cell count	measurement	-0.0850789	0.468	0.532	2
ENSG00000138175	ARL3	EFO_0000508	Family history of other specific disorders	genetic, familial or congenital disease	-0.533407	0.264	0.736	7
ENSG00000163221	S100A12	EFO_0005091	Monocyte count	measurement	0.028283	0.517	0.483	2
ENSG00000196878	LAMB3	EFO_0000508	Family history of other specific disorders	genetic, familial or congenital disease	-0.411902	0.319	0.681	76
ENSG00000114573	ATP6V1A	MONDO_0100062			-0.463389	0.287	0.713	17
ENSG00000180346	TIGD2	EFO_0004612	High-density lipoprotein 3 cholesterol levels	measurement	-0.123013	0.476	0.524	2
ENSG00000158092	NCK1	EFO_0004458	C reactive protein levels (UKB data field 30710) (Gene-based burden)	measurement	0.00948045	0.489	0.511	2
ENSG00000122390	NAA60	EFO_0004842	Eosinophill count	measurement	-0.0443949	0.466	0.534	2
ENSG00000076604	TRAF4	EFO_0000508	Family history of other specific disorders	genetic, familial or congenital disease	-0.690245	0.194	0.806	13
ENSG00000176125	UFSP1	EFO_0003784	Skin colour	phenotype	0.266919	1	0	1
ENSG00000140153	WDR20	EFO_0004309	Platelet count	measurement	0.0122052	0.523	0.477	6
ENSG00000087074	PPP1R15A	EFO_0004532	Gamma glutamyltransferase levels (UKB data field 30730) (Gene-based burden)	measurement	0.009962	0.494	0.506	2
ENSG00000010404	IDS	HP_0001263			-0.224665	0.468	0.532	1
ENSG00000091536	MYO15A	EFO_0000612	Myocardial infarction	cardiovascular disease	-0.460574	0.196	0.804	3
ENSG00000065361	ERBB3	EFO_0007996	Eosinophil percentage of granulocytes	measurement	-0.156363	0	1	1
ENSG00000141096	DPEP3	EFO_0004530	Triglyceride levels	measurement	0.172384	1	0	1
ENSG00000188324	OR6C6	EFO_0000508	Family history of other specific disorders	genetic, familial or congenital disease	-0.0900958	0.461	0.539	15
ENSG00000196712	NF1	EFO_1001502			-0.116758	0.468	0.532	4
ENSG00000244405	ETV5	EFO_0004342	Waist circumference	measurement	-1.43062	0	1	1
ENSG00000117394	SLC2A1	EFO_0010700	High light scatter reticulocyte percentage (UKB data field 30290) (Gene-based burden)	measurement	-0.256561	0	1	1
ENSG00000187486	KCNJ11	EFO_0010700	High light scatter reticulocyte percentage (UKB data field 30290) (Gene-based burden)	measurement	0.669155	1	0	1
ENSG00000120696	KBTBD7	EFO_0004528	Mean corpuscular haemoglobin concentration	measurement	0.0690128	0.551	0.449	2
ENSG00000168477	TNXB	EFO_0009518	Complication of amputation stump (PheCode 874)	injury, poisoning or other complication	-0.00333766	0.509	0.491	8
ENSG00000179115	FARSA	EFO_0010701	Mean reticulocyte volume (UKB data field 30260) (Gene-based burden)	measurement	0.288643	1	0	1
ENSG00000184281	TSSC4	EFO_0005409	Trunk predicted mass	measurement	-2.73155	0	1	1
ENSG00000204540	PSORS1C1	EFO_0000618	Other and unspecified disorders of the nervous system	nervous system disease	0.070394	0.57	0.43	4
ENSG00000108821	COL1A1	MONDO_0018849			-0.167966	0.477	0.523	1
ENSG00000166925	TSC22D4	EFO_0000508	Family history of other specific disorders	genetic, familial or congenital disease	-0.498651	0.272	0.728	15
ENSG00000127804	METTL16	EFO_0000508	Family history of other specific disorders	genetic, familial or congenital disease	-0.117137	0.447	0.553	16
ENSG00000183323	CCDC125	EFO_0004308	Decreased white blood cell count	measurement	-0.0508267	0.451	0.549	4
ENSG00000145283	SLC10A6	EFO_0004526	Mean corpuscular volume	measurement	0.0402038	0.503	0.497	2
ENSG00000171557	FGG	EFO_0000508	Family history of other specific disorders	genetic, familial or congenital disease	-0.124566	0.435	0.565	11
ENSG00000158458	NRG2	EFO_0003756	Autism, asperger's or autistic spectrum disorder | mental health problems ever diagnosed by a professional	nervous system disease	-0.123825	0.488	0.512	1
ENSG00000105278	ZFR2	MONDO_0004777	ICD10 J04: Acute laryngitis and tracheitis (Gene-based burden)	respiratory or thoracic disease	-0.0127608	0.483	0.517	1
ENSG00000135824	RGS8	EFO_0000508	Family history of other specific disorders	genetic, familial or congenital disease	-0.561197	0.241	0.759	7
ENSG00000108799	EZH1	EFO_0003869	Neoplasm of uncertain behavior of breast	cell proliferation disorder	-0.235347	0.465	0.535	1
ENSG00000175467	SART1	EFO_0004213	Otosclerosis	disease of ear	0.0266783	0.505	0.495	2
ENSG00000162733	DDR2	EFO_1001986	Other acquired musculoskeletal deformity	musculoskeletal or connective tissue disease	-0.310594	0.37	0.63	9
ENSG00000134824	FADS2	EFO_0020067	Diacylglycerol_38:5_[M+H-H2O]1+ levels	measurement	-0.176997	0	1	1
ENSG00000186827	TNFRSF4	EFO_1001055	Hypothyroidism/myxoedema | non-cancer illness code, self-reported	Uncategorised	0.536604	1	0	1
ENSG00000213654	GPSM3	EFO_0003779	Chronic lymphocytic thyroiditis	endocrine system disease	0.0310941	0.51	0.49	3
ENSG00000144401	METTL21A	EFO_0007777	Basal metabolic rate	measurement	308.334	1	0	1
ENSG00000186073	CDIN1	EFO_0004526	Mean corpuscular volume	measurement	0.0697366	0.556	0.444	4
ENSG00000160867	FGFR4	EFO_0004509	Hemoglobin [conditional]	measurement	-0.0352365	0.49	0.51	4
ENSG00000109118	PHF12	EFO_0004528	Mean corpuscular haemoglobin concentration	measurement	-0.465318	0.224	0.776	2
ENSG00000136854	STXBP1	EFO_0010700	High light scatter reticulocyte percentage (UKB data field 30290) (Gene-based burden)	measurement	-0.0886274	0.465	0.535	2
ENSG00000110148	CCKBR	EFO_0000508	Family history of other specific disorders	genetic, familial or congenital disease	-0.46673	0.275	0.725	18
ENSG00000145191	EIF2B5	HP_0002376			-0.171542	0.48	0.52	1
ENSG00000125821	DTD1	EFO_0009188	Red blood cell (erythrocyte) distribution width	measurement	-0.268373	0	1	1
ENSG00000164142	FHIP1A	EFO_0004308	Decreased white blood cell count	measurement	-0.0482614	0.469	0.531	3
ENSG00000104897	SF3A2	EFO_0006941	Hand grip strength (right)	measurement	-2.69688	0	1	1
ENSG00000157637	SLC38A10	EFO_0000537	Hypertension	cardiovascular disease	-0.21945	0	1	1
ENSG00000162521	RBBP4	EFO_0005409	Trunk predicted mass	measurement	0.160745	0.531	0.469	2
ENSG00000171310	CHST11	EFO_0000508	Family history of other specific disorders	genetic, familial or congenital disease	0.0861163	0.553	0.447	10
ENSG00000145863	GABRA6	EFO_0000508	Family history of other specific disorders	genetic, familial or congenital disease	-0.238702	0.386	0.614	12
ENSG00000011114	BTBD7	EFO_0004995	Trunk fat-free mass	measurement	0.152673	0.525	0.475	2
ENSG00000100994	PYGB	EFO_0004611	Low density lipoprotein cholesterol levels	measurement	0.0281891	0.528	0.472	8
ENSG00000204296	TSBP1	MONDO_0002462	Chronic glomerulonephritis, nos	urinary system disease	0.292193	0.526	0.474	2
ENSG00000237988	OR2I1P	EFO_0001060	Celiac disease	gastrointestinal disease	-0.0542789	0.498	0.502	1
ENSG00000008517	IL32	EFO_0004735	Alanine aminotransferase levels (UKB data field 30620) (Gene-based burden)	measurement	-0.00122768	0.482	0.518	2
ENSG00000108510	MED13	MONDO_0008250			0.686679	0.733	0.267	3
ENSG00000134824	FADS2	EFO_0003767	Inflammatory bowel disease and other gastroenteritis and colitis	gastrointestinal disease	0.350849	1	0	1
ENSG00000168038	ULK4	EFO_0004348	Hematocrit	measurement	0.0338571	0.536	0.464	8
ENSG00000173575	CHD2	EFO_0003756	Autism, asperger's or autistic spectrum disorder | mental health problems ever diagnosed by a professional	nervous system disease	0.0817217	0.542	0.458	5
ENSG00000134686	PHC2	EFO_0004314	Forced expiratory volume in 1-second (fev1)	measurement	0.569977	0.998	0.002	1
ENSG00000139645	ANKRD52	EFO_0000676	Psoriasis	integumentary system disease	-1.39886	0.029	0.971	2
ENSG00000112855	HARS2	MONDO_0013972			-0.823	0.157	0.843	9
ENSG00000142784	WDTC1	EFO_0004325	High blood pressure | vascular/heart problems diagnosed by doctor	measurement	-0.53888	0	1	1
ENSG00000215788	TNFRSF25	MONDO_0018894			-0.0854622	0.484	0.516	5
ENSG00000204614	TRIM40	EFO_0004713	FEV1 FVC ratio Z score (UKB data field 20258) (Gene-based burden)	measurement	0.00125683	0.492	0.508	2
ENSG00000040633	PHF23	EFO_0004995	Trunk fat-free mass	measurement	0.167823	0.52	0.48	2
ENSG00000011007	ELOA	EFO_1001055	Hypothyroidism/myxoedema | non-cancer illness code, self-reported	Uncategorised	-0.467633	0	1	1
ENSG00000140511	HAPLN3	EFO_0004527	Mean corpuscular haemoglobin	measurement	0.0807304	0.501	0.499	5
ENSG00000049247	UTS2	EFO_0004339	Standing height	measurement	0.0140217	0.51	0.49	3
ENSG00000085224	ATRX	Orphanet_847			-0.4075	0.311	0.689	1417
ENSG00000116288	PARK7	EFO_0004995	Trunk fat-free mass	measurement	0.00663861	0.498	0.502	3
ENSG00000083093	PALB2	MONDO_0005835			-0.0660606	0.487	0.513	1
ENSG00000204301	NOTCH4	EFO_0000729	Ulcerative colitis	gastrointestinal disease	-0.646791	0.062	0.938	12
ENSG00000204516	MICB	EFO_0000401	Diabetic nephropathy	urinary system disease	0.0145812	0.506	0.494	4
ENSG00000173226	IQCB1	MONDO_0005301	ICD10 G35: Multiple sclerosis (Gene-based burden)	immune system disease	-1.19018	0	1	1
ENSG00000197208	SLC22A4	EFO_0007987	DNA methylation-estimated granulocyte proportions	measurement	0.329635	1	0	1
ENSG00000175489	LRRC25	EFO_0004305	Nucleated red blood cell count	measurement	-0.0826446	0.439	0.561	2
ENSG00000013583	HEBP1	EFO_0009270	Heel bone mineral density (bmd) t-score, automated	measurement	-0.100505	0.488	0.512	3
ENSG00000130035	GALNT8	EFO_0003874	Flat foot	musculoskeletal or connective tissue disease	-0.200512	0.474	0.526	1
ENSG00000165917	RAPSN	EFO_0004340	Body mass index (bmi)	measurement	-0.346735	0	1	1
ENSG00000100664	EIF5	EFO_0000508	Family history of other specific disorders	genetic, familial or congenital disease	0.00986045	0.504	0.496	12
ENSG00000112367	FIG4	EFO_0007978	Red blood cell count	measurement	-0.0527725	0.47	0.53	4
ENSG00000171102	OBP2B	EFO_0003907	Blood clot in the leg (dvt) | blood clot, dvt, bronchitis, emphysema, asthma, rhinitis, eczema, allergy diagnosed by doctor	phenotype	0.00154867	0.494	0.506	1
ENSG00000183018	SPNS2	MONDO_0019588			0.221103	0.611	0.389	7
ENSG00000115649	CNPPD1	EFO_0004696	Serum levels of protein SHBG	measurement	-0.0185943	0	1	1
ENSG00000130203	APOE	EFO_0008002	Strenuous sports | types of physical activity in last 4 weeks	measurement	0.0899127	1	0	1
ENSG00000076685	NT5C2	EFO_0010642			-0.145556	0.481	0.519	1
ENSG00000156574	NODAL	EFO_0009081			-0.465868	0.282	0.718	94
ENSG00000159335	PTMS	EFO_0004696	Serum levels of protein SHBG	measurement	-0.225027	0	1	1
ENSG00000158636	EMSY	EFO_0004842	Eosinophill count	measurement	0.340211	1	0	1
ENSG00000124257	NEURL2	MONDO_0009737			-0.213911	0.409	0.591	8
ENSG00000167207	NOD2	EFO_0000685	Rheumatoid arthritis	musculoskeletal or connective tissue disease	-0.901712	0.093	0.907	4
ENSG00000140471	LINS1	EFO_0000508	Family history of other specific disorders	genetic, familial or congenital disease	-0.398351	0.313	0.687	91
ENSG00000115568	ZNF142	EFO_0010700	High light scatter reticulocyte percentage (UKB data field 30290) (Gene-based burden)	measurement	-0.158055	0	1	1
ENSG00000137185	ZSCAN9	EFO_0000589	ICD10 E89: Postprocedural endocrine and metabolic complications and disorders, not elsewhere classified (Gene-based burden)	Uncategorised	-0.626641	0.295	0.705	1
ENSG00000141664	ZCCHC2	EFO_0004533	Alkaline phosphatase levels (UKB data field 30610) (Gene-based burden)	measurement	-0.00135915	0.511	0.489	3
ENSG00000112812	PRSS16	EFO_0009555	ICD10 N50: Other and unspecified disorders of male genital organs (Gene-based burden)	reproductive system or breast disease	-0.0961093	0.415	0.585	1
ENSG00000134058	CDK7	EFO_0004531	Urate levels (UKB data field 30880) (Gene-based burden)	measurement	-0.307252	0.003	0.997	1
ENSG00000165029	ABCA1	EFO_0004911	Hyper-LDL-cholesterolemia	genetic, familial or congenital disease	-0.182193	0.474	0.526	1
ENSG00000173715	TOP6BL	MONDO_0005178	Osteoarthritis	musculoskeletal or connective tissue disease	-0.764859	0	1	1
ENSG00000141569	TRIM65	EFO_0000319	Circulatory disease nec	cardiovascular disease	-0.397778	0.25	0.75	2
ENSG00000176476	SGF29	EFO_0008111	No | surgery/amputation of toe or leg	measurement	0.264193	1	0	1
ENSG00000068831	RASGRP2	EFO_0004531	Urate levels (UKB data field 30880) (Gene-based burden)	measurement	-0.252925	0.391	0.609	2
ENSG00000117308	GALE	EFO_0004587	Lymphocyte count	measurement	-0.144378	0.42	0.58	4
ENSG00000100731	PCNX1	EFO_0007788	Waist-to-hip ratio adjusted for body mass index	measurement	0.134141	1	0	1
ENSG00000152253	SPC25	EFO_0004308	Decreased white blood cell count	measurement	-0.0653156	0.484	0.516	2
ENSG00000204539	CDSN	HP_0001891	Iron deficiency anemia secondary to blood loss (chronic)	phenotype	0.00778606	0.505	0.495	3
ENSG00000226314	ZKSCAN8P1	HP_0001259	Coma	phenotype	-0.205312	0.455	0.545	2
ENSG00000100280	AP1B1	EFO_0004584	Mean platelet (thrombocyte) volume	measurement	-0.523974	0	1	1
ENSG00000118194	TNNT2	Orphanet_99739			-0.511159	0.25	0.75	515
ENSG00000125966	MMP24	EFO_0010700	High light scatter reticulocyte percentage (UKB data field 30290) (Gene-based burden)	measurement	-0.108088	0.435	0.565	2
ENSG00000137338	PGBD1	EFO_0010762	Receptor for advanced glycosylation end products levels	measurement	-6.15468	0	1	1
ENSG00000170445	HARS1	EFO_0003100	Peripheral neuropathy | non-cancer illness code, self-reported	nervous system disease	0.656645	0.726	0.274	3
ENSG00000158805	ZNF276	EFO_0007984	Platelet distribution width	measurement	0.134992	0.563	0.437	2
ENSG00000185294	SPPL2C	EFO_0009818	Nap during day	Uncategorised	0.0208154	0.519	0.481	15
ENSG00000125746	EML2	EFO_0004735	Alanine aminotransferase levels (UKB data field 30620) (Gene-based burden)	measurement	-0.0596223	0.001	0.999	1
ENSG00000145192	AHSG	EFO_0004213	Otosclerosis	disease of ear	-0.0440452	0.5	0.5	1
ENSG00000189375	TBC1D28	EFO_0000508	Family history of other specific disorders	genetic, familial or congenital disease	0.0166523	0.52	0.48	15
ENSG00000022976	ZNF839	EFO_0004527	Mean corpuscular haemoglobin	measurement	0.165941	0.637	0.363	6
ENSG00000096006	CRISP3	EFO_0000508	Family history of other specific disorders	genetic, familial or congenital disease	-0.00391165	0.512	0.488	10
ENSG00000214415	GNAT3	EFO_0000508	Family history of other specific disorders	genetic, familial or congenital disease	-0.380646	0.332	0.668	14
ENSG00000167468	GPX4	EFO_0009270	Heel bone mineral density (bmd) t-score, automated	measurement	-0.130461	0.473	0.527	2
ENSG00000064995	TAF11	EFO_0004340	Body mass index (bmi)	measurement	0.00723985	0.511	0.489	3
ENSG00000087589	CASS4	EFO_0000508	Family history of other specific disorders	genetic, familial or congenital disease	-0.494879	0.255	0.745	32
ENSG00000008323	PLEKHG6	EFO_0004587	Lymphocyte count	measurement	0.222821	0.535	0.465	2
ENSG00000102891	MT4	EFO_0000508	Family history of other specific disorders	genetic, familial or congenital disease	0.108359	0.534	0.466	4
ENSG00000160299	PCNT	EFO_0004526	Mean corpuscular volume	measurement	0.0185517	0.516	0.484	5
ENSG00000143512	HHIPL2	EFO_0003913	Angina pectoris	phenotype	2.36192	1	0	1
ENSG00000117616	RSRP1	HP_0003124	Hypercholesterolemia	phenotype	0.456137	1	0	1
ENSG00000156886	ITGAD	EFO_0004541	Glycated haemoglobin HbA1c levels adjusted for BMI	measurement	0.0133997	0.547	0.453	1
ENSG00000103197	TSC2	EFO_0000537	Hypertension	cardiovascular disease	-0.303224	0.286	0.714	2
ENSG00000139155	SLCO1C1	EFO_0004570	Total bilirubin levels (UKB data field 30840) (Gene-based burden)	measurement	0.0519419	0.545	0.455	7
ENSG00000142627	EPHA2	HP_0007633			-0.158783	0.445	0.555	1
ENSG00000196498	NCOR2	EFO_0004696	Serum levels of protein SHBG	measurement	0.0183574	0.516	0.484	3
ENSG00000081189	MEF2C	EFO_0004698	Organic or persistent insomnia	nervous system disease	-0.138875	0.022	0.978	1
ENSG00000111077	TNS2	EFO_0000479	Essential (haemorrhagic) thrombocythaemia	cell proliferation disorder	-0.0183042	0.415	0.585	1
ENSG00000146477	SLC22A3	EFO_0009783	Icd10: i25.1 atherosclerotic heart disease | underlying (primary) cause of death	cardiovascular disease	0.499956	0.67	0.33	3
ENSG00000069998	HDHD5	GO_0007568	Physiological aging rate	biological process	2.5708	1	0	1
ENSG00000135535	CD164	EFO_0007993	Lymphocyte percentage	measurement	-0.102483	0.453	0.547	3
ENSG00000138686	BBS7	MONDO_0015229			-0.530128	0.255	0.745	456
ENSG00000007968	E2F2	EFO_0010700	High light scatter reticulocyte percentage (UKB data field 30290) (Gene-based burden)	measurement	0.0881818	0.556	0.444	2
ENSG00000175643	RMI2	EFO_0007984	Platelet distribution width	measurement	0.0373387	0.527	0.473	2
ENSG00000130005	GAMT	EFO_0000508	Family history of other specific disorders	genetic, familial or congenital disease	-0.520882	0.262	0.738	61
ENSG00000099381	SETD1A	EFO_0000508	Family history of other specific disorders	genetic, familial or congenital disease	-0.362265	0.325	0.675	91
ENSG00000130656	HBZ	EFO_0004305	Nucleated red blood cell count	measurement	0.0299157	0.502	0.498	2
ENSG00000185950	IRS2	EFO_0007986	Reticulocyte count	measurement	-0.0333474	0.486	0.514	4
ENSG00000283361	CFAP97D2	EFO_0007991	Eosinophill percentage	measurement	-0.00524983	0.492	0.508	3
ENSG00000148730	EIF4EBP2	EFO_0000508	Family history of other specific disorders	genetic, familial or congenital disease	0.0650157	0.533	0.467	5
ENSG00000165655	ZNF503	MONDO_0004777	ICD10 J04: Acute laryngitis and tracheitis (Gene-based burden)	respiratory or thoracic disease	-0.0994064	0.48	0.52	1
ENSG00000196275	GTF2IRD2	EFO_0009805	Whole body water mass	measurement	1.51709	1	0	1
ENSG00000204540	PSORS1C1	EFO_0004509	Hemoglobin [conditional]	measurement	-0.00950544	0.488	0.512	14
ENSG00000170759	KIF5B	EFO_0000508	Family history of other specific disorders	genetic, familial or congenital disease	-0.676523	0.212	0.788	18
ENSG00000173517	PEAK1	EFO_0004541	Glycated haemoglobin HbA1c levels adjusted for BMI	measurement	0.230258	1	0	1
ENSG00000179921	GPBAR1	EFO_0010700	High light scatter reticulocyte percentage (UKB data field 30290) (Gene-based burden)	measurement	0.245325	0.557	0.443	3
ENSG00000214688	C10orf105	EFO_0007993	Lymphocyte percentage	measurement	0.157374	1	0	1
ENSG00000176222	ZNF404	EFO_0004615	Serum levels of protein APOB	measurement	-0.106197	0.482	0.518	2
ENSG00000196678	ERI2	EFO_0004980	Appendicular lean mass	measurement	-0.186852	0	1	1
ENSG00000196072	BLOC1S2	EFO_0004908	Testosterone to estradiol ratio	measurement	0.185411	1	0	1
ENSG00000166501	PRKCB	EFO_0007828	Daytime nap	measurement	-0.016648	0	1	1
ENSG00000253368	TRNP1	EFO_0004308	Decreased white blood cell count	measurement	-0.237147	0	1	1
ENSG00000144895	EIF2A	EFO_0004980	Appendicular lean mass	measurement	-0.257553	0	1	1
ENSG00000171695	LKAAEAR1	EFO_0000319	Circulatory disease nec	cardiovascular disease	0.211908	0.659	0.341	1
ENSG00000143776	CDC42BPA	EFO_0007988	White blood cell count	measurement	0.0763693	0.499	0.501	2
ENSG00000071127	WDR1	EFO_0004339	Standing height	measurement	1.06559	1	0	1
ENSG00000118322	ATP10B	EFO_0000508	Family history of other specific disorders	genetic, familial or congenital disease	-0.145544	0.432	0.568	69
ENSG00000134769	DTNA	MONDO_0024573			0.13598	0.545	0.455	2
ENSG00000188991	SLC15A5	EFO_0000508	Family history of other specific disorders	genetic, familial or congenital disease	-0.0257771	0.483	0.517	29
ENSG00000137411	VARS2	EFO_0000540	Other symptoms involving urinary system	immune system disease	-2.48116	0.003	0.997	2
ENSG00000160799	CCDC12	EFO_0004612	High-density lipoprotein 3 cholesterol levels	measurement	-0.0330451	0.48	0.52	4
ENSG00000153707	PTPRD	HP_0001249			-0.196726	0.474	0.526	1
ENSG00000154485	MMP21	EFO_0009081			-0.386034	0.325	0.675	10
ENSG00000177674	AGTRAP	EFO_0007992	Basophill percentage	measurement	-0.830837	0.222	0.778	1
ENSG00000185294	SPPL2C	EFO_0006336	Diastolic blood pressure, manual reading	measurement	-0.0637524	0.444	0.556	7
ENSG00000064666	CNN2	EFO_0007987	DNA methylation-estimated granulocyte proportions	measurement	-0.160338	0	1	1
ENSG00000121879	PIK3CA	HP_0001548			-0.0744743	0.484	0.516	1
ENSG00000131808	FSHB	MONDO_0009239			-0.0620611	0.47	0.53	25
ENSG00000111252	SH2B3	EFO_0004995	Trunk fat-free mass	measurement	-0.0473115	0.487	0.513	2
ENSG00000124920	MYRF	EFO_0020066	Diacylglycerol_38:4_[M+H-H2O]1+ levels	measurement	-0.423126	0	1	1
ENSG00000134460	IL2RA	HP_0000964	Eczema/dermatitis | non-cancer illness code, self-reported	phenotype	0.0425964	0.537	0.463	3
ENSG00000104903	LYL1	EFO_0000508	Family history of other specific disorders	genetic, familial or congenital disease	-0.437467	0.301	0.699	18
ENSG00000117614	SYF2	EFO_0004526	Mean corpuscular volume	measurement	-0.132177	0.402	0.598	2
ENSG00000139428	MMAB	EFO_0004526	Mean corpuscular volume	measurement	-0.0400978	0.479	0.521	4
ENSG00000167992	VWCE	EFO_0003784	Skin colour	phenotype	-0.00672689	0.502	0.498	3
ENSG00000187122	SLIT1	EFO_0007987	DNA methylation-estimated granulocyte proportions	measurement	-0.104495	0	1	1
ENSG00000198270	TMEM116	EFO_0004705	Acquired hypothyroidism	endocrine system disease	-0.000361897	0.494	0.506	2
ENSG00000088970	KIZ	EFO_0004995	Trunk fat-free mass	measurement	0.0852809	0.554	0.446	3
ENSG00000163554	SPTA1	MONDO_0019350			-0.535421	0.235	0.765	277
ENSG00000204536	CCHCR1	EFO_0004312	Forced vital capacity (fvc)	measurement	0.101834	0.576	0.424	6
ENSG00000085982	USP40	EFO_0004253	Calculus of kidney	urinary system disease	0.570813	1	0	1
ENSG00000175538	KCNE3	HP_0001657			0.0232177	0.524	0.476	4
ENSG00000102317	RBM3	EFO_0007991	Eosinophill percentage	measurement	-0.000876722	0.488	0.512	2
ENSG00000204257	HLA-DMA	EFO_1000684	Dermatitis herpetiformis	integumentary system disease	-0.0680329	0.491	0.509	3
ENSG00000100815	TRIP11	MONDO_0019648			-0.0331086	0.501	0.499	6
ENSG00000003400	CASP10	EFO_0006941	Hand grip strength (right)	measurement	0.0404895	0.495	0.505	2
ENSG00000143537	ADAM15	EFO_0004980	Appendicular lean mass	measurement	0.217966	0.571	0.429	3
ENSG00000204694	OR11A1	EFO_0000701	Degenerative skin conditions and other dermatoses	integumentary system disease	-0.0658557	0.439	0.561	1
ENSG00000164944	VIRMA	EFO_0010694			1.50433	0.918	0.082	2
ENSG00000046604	DSG2	EFO_0009492	Cardiac arrest	cardiovascular disease	0.0775359	0.531	0.469	3
ENSG00000147889	CDKN2A	EFO_0004526	Mean corpuscular volume	measurement	-0.133357	0.443	0.557	2
ENSG00000172456	FGGY	EFO_0004735	Alanine aminotransferase levels (UKB data field 30620) (Gene-based burden)	measurement	-0.0863045	0.46	0.54	2
ENSG00000180376	CCDC66	EFO_0004584	Mean platelet (thrombocyte) volume	measurement	0.00547567	0.505	0.495	15
ENSG00000163295	ALPI	EFO_0000508	Family history of other specific disorders	genetic, familial or congenital disease	-0.122561	0.439	0.561	26
ENSG00000166926	MS4A6E	EFO_0007993	Lymphocyte percentage	measurement	-0.0331998	0.488	0.512	2
ENSG00000231852	CYP21A2	MONDO_0100114	Dry age-related macular degeneration (includes geographic atrophy)	disease of visual system	0.027004	0.51	0.49	6
ENSG00000167074	TEF	EFO_0007990	Neutrophill percentage	measurement	-0.0241365	0.478	0.522	3
ENSG00000160785	SLC25A44	EFO_0004530	Triglyceride levels	measurement	0.244717	0.582	0.418	1
ENSG00000164010	ERMAP	EFO_0009188	Red blood cell (erythrocyte) distribution width	measurement	-0.0260282	0	1	1
ENSG00000103066	PLA2G15	EFO_0004340	Body mass index (bmi)	measurement	0.198888	1	0	1
ENSG00000115216	NRBP1	EFO_0004535	Serum levels of protein ALB	measurement	1.0951	1	0	1
ENSG00000132394	EEFSEC	MONDO_0008315	ICD10 C61: Malignant neoplasm of prostate	cell proliferation disorder	-1.02669	0	1	1
ENSG00000137288	UQCC2	EFO_0004339	Standing height	measurement	-0.0561604	0.456	0.544	11
ENSG00000213918	DNASE1	EFO_0004312	Forced vital capacity (fvc)	measurement	0.0979421	0.553	0.447	2
ENSG00000158882	TOMM40L	EFO_0007990	Neutrophill percentage	measurement	3.46594	1	0	1
ENSG00000172795	DCP2	EFO_0004536	Serum levels of protein TBP	measurement	-0.108864	0	1	1
ENSG00000120262	CCDC170	EFO_0003923	Heel bone mineral density (bmd) t-score, automated (right)	measurement	0.34628	0.774	0.226	7
ENSG00000103184	SEC14L5	EFO_0007984	Platelet distribution width	measurement	-0.0587451	0.456	0.544	2
ENSG00000110218	PANX1	EFO_0000508	Family history of other specific disorders	genetic, familial or congenital disease	-0.127237	0.433	0.567	17
ENSG00000175164	ABO	EFO_0007986	Reticulocyte count	measurement	-0.0130084	0.464	0.536	6
ENSG00000111877	MCM9	EFO_0004266	Premature ovarian failure	reproductive system or breast disease	-0.0911821	0.485	0.515	1
ENSG00000197256	KANK2	EFO_0011011	Sitting height	measurement	-0.847873	0	1	1
ENSG00000139266	MARCHF9	EFO_0000508	Family history of other specific disorders	genetic, familial or congenital disease	0.0592261	0.552	0.448	6
ENSG00000134574	DDB2	MONDO_0019600			-0.110793	0.452	0.548	21
ENSG00000223614	ZNF735	EFO_0000508	Family history of other specific disorders	genetic, familial or congenital disease	-0.0951073	0.454	0.546	22
ENSG00000153317	ASAP1	EFO_0000508	Family history of other specific disorders	genetic, familial or congenital disease	-0.104835	0.447	0.553	20
ENSG00000172765	TMCC1	EFO_0004587	Lymphocyte count	measurement	0.127768	1	0	1
ENSG00000134571	MYBPC3	EFO_1001450	Anomalous atrioventricular excitation	cardiovascular disease	-0.113428	0.487	0.513	1
ENSG00000166167	BTRC	EFO_0009691	Vertiginous syndromes and other disorders of vestibular system	disease of ear	1.01046	1	0	1
ENSG00000130529	TRPM4	EFO_0009270	Heel bone mineral density (bmd) t-score, automated	measurement	0.276579	1	0	1
ENSG00000164867	NOS3	EFO_0009805	Whole body water mass	measurement	0.159815	0.623	0.377	2
ENSG00000185250	PPIL6	EFO_0004338	Weight, manual entry	measurement	-0.0622562	0.491	0.509	4
ENSG00000204267	TAP2	EFO_0009518	Complication of amputation stump (PheCode 874)	injury, poisoning or other complication	-0.0680964	0.491	0.509	3
ENSG00000176387	HSD11B2	EFO_0007788	Waist-to-hip ratio adjusted for body mass index	measurement	0.029292	0.513	0.487	3
ENSG00000108175	ZMIZ1	EFO_0004527	Mean corpuscular haemoglobin	measurement	0.0448423	1	0	1
ENSG00000104231	ZFAND1	EFO_0010972	Serum phosphate levels	measurement	0.01685	0.49	0.51	2
ENSG00000141569	TRIM65	EFO_0004584	Mean platelet (thrombocyte) volume	measurement	-0.0121712	0.509	0.491	6
ENSG00000166250	CLMP	MONDO_0020718			-0.0046642	0.498	0.502	3
ENSG00000134825	TMEM258	EFO_0010349	Cholesteryl ester(20:5)_[M+NH4]1+ levels	measurement	-4.07836	0	1	1
ENSG00000163946	TASOR	EFO_0004348	Hematocrit	measurement	-0.0109855	0.48	0.52	6
ENSG00000165704	HPRT1	MONDO_0010298			-0.702373	0.183	0.817	81
ENSG00000175110	MRPS22	Orphanet_243			-0.196323	0.423	0.577	3
ENSG00000117984	CTSD	EFO_0007989	Monocyte percentage	measurement	0.25908	1	0	1
ENSG00000155749	FLACC1	EFO_0007985	Platelet crit	measurement	-0.112008	0.438	0.562	2
ENSG00000138346	DNA2	MONDO_0019952			-0.134987	0.484	0.516	1
ENSG00000149782	PLCB3	EFO_0000319	Circulatory disease nec	cardiovascular disease	0.0398598	0.6	0.4	1
ENSG00000213859	KCTD11	HP_0000836	Hypothyroidism/myxoedema | non-cancer illness code, self-reported	Uncategorised	0.343114	1	0	1
ENSG00000138069	RAB1A	EFO_0000341	Obstructive chronic bronchitis	respiratory or thoracic disease	1.90521	1	0	1
ENSG00000041357	PSMA4	EFO_0005288	"Non-small cell lung cancer, adenocarcinoma (controls excluding all cancers)"	cell proliferation disorder	0.181542	0.514	0.486	2
ENSG00000122565	CBX3	GO_0042493	Salicylates causing adverse effects in therapeutic use (PheCode 965.3)	injury, poisoning or other complication	1.44435	1	0	1
ENSG00000112941	TENT4A	EFO_0007777	Basal metabolic rate	measurement	-8.43949	0.035	0.965	1
ENSG00000223510	CDRT15	EFO_0000508	Family history of other specific disorders	genetic, familial or congenital disease	0.039863	0.533	0.467	8
ENSG00000110536	PTPMT1	EFO_0004247	Mood disorders	nervous system disease	0.466703	1	0	1
ENSG00000157778	PSMG3	EFO_0004339	Standing height	measurement	0.214391	0.57	0.43	1
ENSG00000182544	MFSD5	EFO_0004530	Triglyceride levels	measurement	0.281703	1	0	1
ENSG00000188167	TMPPE	EFO_0004980	Appendicular lean mass	measurement	0.13722	0.512	0.488	2
ENSG00000146535	GNA12	EFO_0005091	Monocyte count	measurement	0.0221226	0.529	0.471	6
ENSG00000110799	VWF	Orphanet_903	Von willebrand's disease	hematologic disease	-0.565809	0.236	0.764	320
ENSG00000204516	MICB	EFO_0003839	Retinal problem | non-cancer illness code, self-reported	disease of visual system	0.709626	0.906	0.094	5
ENSG00000114353	GNAI2	HP_0002719			-0.206092	0.473	0.527	1
ENSG00000160588	MPZL3	EFO_0007988	White blood cell count	measurement	0.100566	1	0	1
ENSG00000116668	SWT1	EFO_0007997	Granulocyte percentage of myeloid white cells	measurement	-0.0967774	0	1	1
ENSG00000146676	PURB	EFO_0004627	IGF 1 (UKB data field 30770) (Gene-based burden)	measurement	-0.399376	0	1	1
ENSG00000171763	AFG2B	EFO_0007934	Creatinine (enzymatic) in urine	measurement	0.173528	0.516	0.484	3
ENSG00000183049	CAMK1D	CHEBI_6801	Metformin | treatment/medication code	Uncategorised	0.197322	1	0	1
ENSG00000077942	FBLN1	EFO_0007824	Pattern 4 | hair/balding pattern	measurement	2.49317	1	0	1
ENSG00000198873	GRK5	EFO_0004309	Platelet count	measurement	0.0757284	1	0	1
ENSG00000140153	WDR20	EFO_0009188	Red blood cell (erythrocyte) distribution width	measurement	0.0119804	0.51	0.49	9
ENSG00000177354	C10orf71	EFO_0000508	Family history of other specific disorders	genetic, familial or congenital disease	-0.0700554	0.462	0.538	14
ENSG00000177627	C12orf54	EFO_0004528	Mean corpuscular haemoglobin concentration	measurement	-0.256564	0.317	0.683	2
ENSG00000107815	TWNK	EFO_0004995	Trunk fat-free mass	measurement	0.147651	0.512	0.488	2
ENSG00000109919	MTCH2	EFO_0009552	Hemorrhoids	cardiovascular disease	-0.43398	0	1	1
ENSG00000124678	TCP11	EFO_0009554	Intestinal malabsorption (non-celiac)	gastrointestinal disease	-0.0515839	0.484	0.516	1
ENSG00000198087	CD2AP	EFO_0009188	Red blood cell (erythrocyte) distribution width	measurement	0.290488	0.572	0.428	5
ENSG00000133030	MPRIP	EFO_0000508	Family history of other specific disorders	genetic, familial or congenital disease	-0.17404	0.41	0.59	59
ENSG00000164961	WASHC5	HP_0008110			-0.0706261	0.483	0.517	1
ENSG00000115604	IL18R1	EFO_0003780	Behcet's disease	cardiovascular disease	0.138806	0.559	0.441	3
ENSG00000114030	KPNA1	EFO_0004528	Mean corpuscular haemoglobin concentration	measurement	-0.0723806	0.353	0.647	1
ENSG00000173409	ARV1	EFO_0000508	Family history of other specific disorders	genetic, familial or congenital disease	-0.530456	0.261	0.739	10
ENSG00000082781	ITGB5	EFO_0004339	Standing height	measurement	-0.0410469	0.011	0.989	1
ENSG00000110092	CCND1	EFO_0004980	Appendicular lean mass	measurement	0.247836	0.54	0.46	3
ENSG00000180353	HCLS1	EFO_0004509	Hemoglobin [conditional]	measurement	0.0373114	0.542	0.458	4
ENSG00000184574	LPAR5	EFO_0004614	Apolipoprotein A levels	measurement	0.113945	1	0	1
ENSG00000107372	ZFAND5	MONDO_0001898	Disorders of choroid and retina	disease of visual system	-1.70266	0	1	1
ENSG00000180251	SLC9A4	EFO_0010599	ST2 protein levels	measurement	-1.1419	0.215	0.785	5
ENSG00000003400	CASP10	Orphanet_85163			-0.0544502	0.49	0.51	1
ENSG00000196372	ASB13	EFO_0000508	Family history of other specific disorders	genetic, familial or congenital disease	0.0372057	0.534	0.466	6
ENSG00000062716	VMP1	EFO_0004536	Serum levels of protein TBP	measurement	0.291697	1	0	1
ENSG00000096996	IL12RB1	EFO_0007992	Basophill percentage	measurement	0.185578	0.533	0.467	2
ENSG00000213533	STIMATE	EFO_0009805	Whole body water mass	measurement	0.424658	1	0	1
ENSG00000150782	IL18	EFO_0000508	Family history of other specific disorders	genetic, familial or congenital disease	-0.0496646	0.487	0.513	1
ENSG00000158987	RAPGEF6	EFO_0007991	Eosinophill percentage	measurement	-0.0190245	0.478	0.522	2
ENSG00000185669	SNAI3	EFO_0004338	Weight, manual entry	measurement	-3.17122	0	1	1
ENSG00000152518	ZFP36L2	EFO_0004541	Glycated haemoglobin HbA1c levels adjusted for BMI	measurement	-0.0534092	0.463	0.537	3
ENSG00000160207	HSF2BP	MONDO_0030985			0.810297	0.704	0.296	2
ENSG00000161905	ALOX15	EFO_0005854	Allergic rhinitis	respiratory or thoracic disease	-0.00913877	0.48	0.52	1
ENSG00000215375	MYL5	EFO_0009270	Heel bone mineral density (bmd) t-score, automated	measurement	-0.418428	0	1	1
ENSG00000235173	HGH1	EFO_0005409	Trunk predicted mass	measurement	0.0990063	0.547	0.453	2
ENSG00000166822	TMEM170A	EFO_0002571	ICD10 Z99: Dependence on enabling machines and devices, not elsewhere classified (Gene-based burden)	Uncategorised	-1.05413	0	1	1
ENSG00000105696	TMEM59L	EFO_0000508	Family history of other specific disorders	genetic, familial or congenital disease	-0.413727	0.296	0.704	10
ENSG00000175854	SWI5	EFO_0010972	Serum phosphate levels	measurement	0.164191	1	0	1
ENSG00000077044	DGKD	MONDO_0024647	ICD10 N20: kidney stone ureter stone bladder stone (Gene-based burden)	urinary system disease	0.970484	1	0	1
ENSG00000167748	KLK1	EFO_0000508	Family history of other specific disorders	genetic, familial or congenital disease	-0.405642	0.311	0.689	12
ENSG00000186470	BTN3A2	EFO_0003948	Gerd	gastrointestinal disease	0.247928	1	0	1
ENSG00000173917	HOXB2	EFO_0007800	Trunk fat percentage	measurement	0.43774	0.698	0.302	2
ENSG00000078142	PIK3C3	EFO_0004342	Waist circumference	measurement	-0.598652	0	1	1
ENSG00000151320	AKAP6	EFO_0000508	Family history of other specific disorders	genetic, familial or congenital disease	-0.131637	0.444	0.556	94
ENSG00000204262	COL5A2	MONDO_0019675			-0.11818	0.486	0.514	1
ENSG00000149534	MS4A2	EFO_0000508	Family history of other specific disorders	genetic, familial or congenital disease	-0.472325	0.272	0.728	11
ENSG00000168542	COL3A1	EFO_0011011	Sitting height	measurement	0.808427	0.903	0.097	3
ENSG00000114315	HES1	EFO_0004348	Hematocrit	measurement	0.0764842	1	0	1
ENSG00000100030	MAPK1	HP_0000252			0.607119	0.684	0.316	3
ENSG00000120833	SOCS2	EFO_0004514	Heel quantitative ultrasound index (qui), direct entry (right)	measurement	-1.13479	0	1	1
ENSG00000173163	COMMD1	EFO_0000400	Diabetes mellitus	pancreas disease	0.0181436	1	0	1
ENSG00000204257	HLA-DMA	MONDO_0004979	Asthma	respiratory or thoracic disease	0.0282372	0.5	0.5	2
ENSG00000104613	INTS10	EFO_0020056	Diacylglycerol_33:1_[M+H-H2O]1+ levels	measurement	-1.23434	0	1	1
ENSG00000104626	ERI1	EFO_0007987	DNA methylation-estimated granulocyte proportions	measurement	0.0652018	0.518	0.482	2
ENSG00000206013	IFITM5	MONDO_0012591			-0.552818	0.278	0.722	5
ENSG00000065613	SLK	EFO_0004314	Forced expiratory volume in 1-second (fev1)	measurement	0.0771456	0.544	0.456	2
ENSG00000113194	FAF2	EFO_0004526	Mean corpuscular volume	measurement	-0.383686	0	1	1
ENSG00000104112	SCG3	EFO_0007946	Frequency of tiredness / lethargy in last 2 weeks	measurement	-0.0304828	0	1	1
ENSG00000050820	BCAR1	MONDO_0003582			-0.0993035	0.486	0.514	1
ENSG00000171840	NINJ2	EFO_0000508	Family history of other specific disorders	genetic, familial or congenital disease	-0.467499	0.274	0.726	10
ENSG00000078399	HOXA9	EFO_0004308	Decreased white blood cell count	measurement	0.185015	0.547	0.453	2
ENSG00000198324	PHETA1	EFO_0007984	Platelet distribution width	measurement	0.0202054	0.513	0.487	3
ENSG00000196735	HLA-DQA1	EFO_0003956	Hayfever, allergic rhinitis or eczema | blood clot, dvt, bronchitis, emphysema, asthma, rhinitis, eczema, allergy diagnosed by doctor	respiratory or thoracic disease	-0.0763879	0.432	0.568	17
ENSG00000169714	CNBP	EFO_0007777	Basal metabolic rate	measurement	0.948806	0.57	0.43	1
ENSG00000226979	LTA	EFO_0004705	Acquired hypothyroidism	endocrine system disease	0.0120355	0.524	0.476	2
ENSG00000120334	CENPL	MONDO_0012622			0.0269057	0.527	0.473	4
ENSG00000169994	MYO7B	EFO_0000508	Family history of other specific disorders	genetic, familial or congenital disease	-0.0637839	0.475	0.525	107
ENSG00000135486	HNRNPA1	EFO_0004305	Nucleated red blood cell count	measurement	-0.237494	0	1	1
ENSG00000073605	GSDMB	EFO_0007990	Neutrophill percentage	measurement	0.0475531	0.548	0.452	8
ENSG00000109861	CTSC	EFO_0000508	Family history of other specific disorders	genetic, familial or congenital disease	-0.336919	0.331	0.669	18
ENSG00000145757	SPATA9	EFO_0000508	Family history of other specific disorders	genetic, familial or congenital disease	0.0312052	0.508	0.492	13
ENSG00000204305	AGER	EFO_0000217	Gastritis and duodenitis, nos	gastrointestinal disease	-0.0770808	0.464	0.536	1
ENSG00000123066	MED13L	EFO_0004339	Standing height	measurement	0.0234256	0.521	0.479	3
ENSG00000166189	HPS6	EFO_0007989	Monocyte percentage	measurement	-0.0835155	0	1	1
ENSG00000169241	SLC50A1	EFO_0004528	Mean corpuscular haemoglobin concentration	measurement	0.0543968	0.502	0.498	3
ENSG00000240403	KIR3DL2	EFO_0000508	Family history of other specific disorders	genetic, familial or congenital disease	-0.500656	0.262	0.738	41
ENSG00000263465	SRSF8	EFO_0004584	Mean platelet (thrombocyte) volume	measurement	0.351299	0.541	0.459	3
ENSG00000105722	ERF	EFO_0004339	Standing height	measurement	0.16047	0.621	0.379	2
ENSG00000147324	MFHAS1	EFO_0004526	Mean corpuscular volume	measurement	0.234669	1	0	1
ENSG00000180549	FUT7	EFO_0004308	Decreased white blood cell count	measurement	-0.0715334	0.461	0.539	3
ENSG00000103653	CSK	EFO_0006336	Diastolic blood pressure, manual reading	measurement	0.264135	0.537	0.463	2
ENSG00000139187	KLRG1	EFO_0004980	Appendicular lean mass	measurement	-0.00783032	0.501	0.499	4
ENSG00000143702	CEP170	EFO_0008579	Risk taking	biological process	-0.0272402	0	1	1
ENSG00000168615	ADAM9	EFO_0004308	Decreased white blood cell count	measurement	-0.0310891	0.473	0.527	2
ENSG00000169564	PCBP1	EFO_0007777	Basal metabolic rate	measurement	-2.09257	0.331	0.669	1
ENSG00000086666	ZFAND6	EFO_0004725	N6-methyllysine levels	measurement	13.7377	1	0	1
ENSG00000182179	UBA7	EFO_1000786	ICD10 M16: Osteoarthritis of hip (Gene-based burden)	musculoskeletal or connective tissue disease	-0.768615	0	1	1
ENSG00000196284	SUPT3H	EFO_0004339	Standing height	measurement	-0.0430839	0.474	0.526	3
ENSG00000148396	SEC16A	EFO_0004980	Appendicular lean mass	measurement	-0.0317096	0.473	0.527	2
ENSG00000059691	GATB	EFO_0004995	Trunk fat-free mass	measurement	0.902829	1	0	1
ENSG00000132740	IGHMBP2	HP_0002355	Difficulty in walking	phenotype	0.176868	0.54	0.46	2
ENSG00000185522	LMNTD2	EFO_0004995	Trunk fat-free mass	measurement	-0.0726263	0.447	0.553	2
ENSG00000104131	EIF3J	MONDO_0009748			0.0989523	0.539	0.461	3
ENSG00000153443	UBALD1	EFO_0004312	Forced vital capacity (fvc)	measurement	-0.353659	0	1	1
ENSG00000254858	MPV17L2	EFO_0004735	Alanine aminotransferase levels (UKB data field 30620) (Gene-based burden)	measurement	0.0914976	0.541	0.459	2
ENSG00000081665	ZNF506	EFO_0004314	Forced expiratory volume in 1-second (fev1)	measurement	-0.384445	0.332	0.668	1
ENSG00000168263	KCNV2	MONDO_0000455			0.00209542	0.512	0.488	4
ENSG00000119865	CNRIP1	EFO_0007984	Platelet distribution width	measurement	0.0154398	0.493	0.507	2
ENSG00000130299	GTPBP3	EFO_0000538	Other hypertrophic cardiomyopathy	cardiovascular disease	0.132942	0.544	0.456	2
ENSG00000185551	NR2F2	EFO_0000508	Family history of other specific disorders	genetic, familial or congenital disease	-0.53846	0.268	0.732	9
ENSG00000153283	CD96	EFO_0000508	Family history of other specific disorders	genetic, familial or congenital disease	-0.00618959	0.494	0.506	28
ENSG00000177854	TMEM187	EFO_0007991	Eosinophill percentage	measurement	-0.0368054	0.485	0.515	4
ENSG00000187049	TMEM216	EFO_0007991	Eosinophill percentage	measurement	1.51415	1	0	1
ENSG00000170852	KBTBD2	EFO_0004526	Mean corpuscular volume	measurement	0.182249	0.544	0.456	2
ENSG00000186432	KPNA4	EFO_0009552	Hemorrhoids	cardiovascular disease	0.167277	1	0	1
ENSG00000060642	PIGV	EFO_0007989	Monocyte percentage	measurement	-0.134619	0.436	0.564	3
ENSG00000155304	HSPA13	EFO_0000508	Family history of other specific disorders	genetic, familial or congenital disease	-0.050145	0.47	0.53	18
ENSG00000203760	CENPW	EFO_0009597	Suffer from nerves (UKB data field 2010) (Gene-based burden)	measurement	0.161514	1	0	1
ENSG00000158805	ZNF276	EFO_0004509	Hemoglobin [conditional]	measurement	-0.0286272	0.487	0.513	3
ENSG00000158825	CDA	EFO_0000508	Family history of other specific disorders	genetic, familial or congenital disease	0.102573	0.548	0.452	4
ENSG00000178449	COX14	EFO_0004735	Alanine aminotransferase levels (UKB data field 30620) (Gene-based burden)	measurement	-0.0409119	0.47	0.53	2
ENSG00000124614	RPS10	EFO_0004995	Trunk fat-free mass	measurement	-1.80089	0	1	1
ENSG00000153094	BCL2L11	EFO_0004627	IGF 1 (UKB data field 30770) (Gene-based burden)	measurement	-0.496579	0	1	1
ENSG00000256061	DNAAF4	EFO_0000508	Family history of other specific disorders	genetic, familial or congenital disease	0.0915795	0.552	0.448	10
ENSG00000137942	FNBP1L	EFO_0004458	C reactive protein levels (UKB data field 30710) (Gene-based burden)	measurement	-0.11801	0	1	1
ENSG00000143126	CELSR2	EFO_0000319	Circulatory disease nec	cardiovascular disease	0.182436	0.696	0.304	4
ENSG00000047849	MAP4	EFO_0000508	Family history of other specific disorders	genetic, familial or congenital disease	-0.507651	0.271	0.729	48
ENSG00000096968	JAK2	EFO_0004627	IGF 1 (UKB data field 30770) (Gene-based burden)	measurement	0.292053	1	0	1
ENSG00000160360	GPSM1	EFO_0000384	Regional enteritis	gastrointestinal disease	-0.0891569	0.492	0.508	3
ENSG00000119688	ABCD4	EFO_0004314	Forced expiratory volume in 1-second (fev1)	measurement	0.103805	1	0	1
ENSG00000128602	SMO	EFO_0004518	Creatinine levels (UKB data field 30700) (Gene-based burden)	measurement	0.047831	1	0	1
ENSG00000150967	ABCB9	EFO_0004309	Platelet count	measurement	-0.0643649	0.462	0.538	3
ENSG00000016864	GLT8D1	EFO_0004617	Cystatin C levels (UKB data field 30720) (Gene-based burden)	measurement	-0.291383	0	1	1
ENSG00000117152	RGS4	EFO_0000508	Family history of other specific disorders	genetic, familial or congenital disease	-0.392454	0.316	0.684	12
ENSG00000244734	HBB	MONDO_0002280	Anemia of chronic disease	hematologic disease	0.257085	0.606	0.394	2
ENSG00000148926	ADM	EFO_0007978	Red blood cell count	measurement	-0.168979	0.444	0.556	2
ENSG00000173253	DMRT2	EFO_0000508	Family history of other specific disorders	genetic, familial or congenital disease	-0.398712	0.311	0.689	42
ENSG00000003400	CASP10	MONDO_0011383			-0.138738	0.421	0.579	357
ENSG00000129354	AP1M2	EFO_0007989	Monocyte percentage	measurement	-0.187458	0	1	1
ENSG00000134825	TMEM258	EFO_0004617	Cystatin C levels (UKB data field 30720) (Gene-based burden)	measurement	-0.161845	0	1	1
ENSG00000078142	PIK3C3	EFO_0004995	Trunk fat-free mass	measurement	-0.0614039	0.463	0.537	3
ENSG00000138092	CENPO	EFO_0004305	Nucleated red blood cell count	measurement	0.0304105	0.506	0.494	2
ENSG00000100823	APEX1	EFO_0000508	Family history of other specific disorders	genetic, familial or congenital disease	0.066482	0.528	0.472	7
ENSG00000123405	NFE2	EFO_0004528	Mean corpuscular haemoglobin concentration	measurement	-0.101686	0	1	1
ENSG00000133812	SBF2	EFO_0007803	Longest period of unenthusiasm / disinterest	measurement	0.199153	1	0	1
ENSG00000181523	SGSH	EFO_0000676	Psoriasis	integumentary system disease	-0.391114	0.31	0.69	65
ENSG00000173214	MFSD4B	EFO_0004526	Mean corpuscular volume	measurement	0.248624	0.604	0.396	6
ENSG00000248905	FMN1	EFO_0004531	Urate levels (UKB data field 30880) (Gene-based burden)	measurement	-0.319632	0	1	1
ENSG00000109063	MYH3	EFO_0003899	Contracture of joint (PheCode 739)	musculoskeletal or connective tissue disease	-0.107789	0.485	0.515	1
ENSG00000165689	ENTR1	EFO_0004339	Standing height	measurement	-0.0228576	0.482	0.518	3
ENSG00000109917	ZPR1	EFO_0004584	Mean platelet (thrombocyte) volume	measurement	-0.221867	0	1	1
ENSG00000133812	SBF2	EFO_0004535	Serum levels of protein ALB	measurement	0.360031	1	0	1
ENSG00000142538	PTH2	EFO_0000508	Family history of other specific disorders	genetic, familial or congenital disease	0.0293023	0.51	0.49	12
ENSG00000196549	MME	EFO_0009060			-0.311784	0.365	0.635	10
ENSG00000228300	FAM174C	EFO_0003924	Other | anaesthetics administered post delivery	phenotype	-0.184392	0	1	1
ENSG00000163938	GNL3	EFO_0004305	Nucleated red blood cell count	measurement	0.0638228	0.551	0.449	4
ENSG00000172009	THOP1	EFO_0007985	Platelet crit	measurement	0.308697	1	0	1
ENSG00000030066	NUP160	EFO_0004838	Calcium levels (UKB data field 30680) (Gene-based burden)	measurement	-0.460517	0	1	1
ENSG00000115008	IL1A	EFO_0000479	Essential (haemorrhagic) thrombocythaemia	cell proliferation disorder	-0.00590789	0.47	0.53	1
ENSG00000112245	PTP4A1	EFO_0000508	Family history of other specific disorders	genetic, familial or congenital disease	0.128355	0.545	0.455	2
ENSG00000135541	AHI1	MONDO_0018772			-0.49627	0.266	0.734	866
ENSG00000174125	TLR1	EFO_0007010	Interpolated age of participant when cancer first diagnosed	measurement	-0.305293	0	1	1
ENSG00000260001	TGFBR3L	EFO_0004308	Decreased white blood cell count	measurement	-0.143605	0	1	1
ENSG00000181541	MAB21L2	EFO_0000508	Family history of other specific disorders	genetic, familial or congenital disease	0.122018	0.555	0.445	4
ENSG00000147481	SNTG1	EFO_0000508	Family history of other specific disorders	genetic, familial or congenital disease	-0.626903	0.223	0.777	14
ENSG00000168631	MUCL3	EFO_0007978	Red blood cell count	measurement	-0.0371104	0.469	0.531	3
ENSG00000111846	GCNT2	EFO_0007989	Monocyte percentage	measurement	0.0588972	0.548	0.452	2
ENSG00000153879	CEBPG	EFO_0009253	Immature reticulocyte fraction	measurement	-0.312114	0	1	1
ENSG00000081148	IMPG2	EFO_0004532	Gamma glutamyltransferase levels (UKB data field 30730) (Gene-based burden)	measurement	-0.0919653	0	1	1
ENSG00000083093	PALB2	EFO_0009649			-0.166514	0.426	0.574	9
ENSG00000163605	PPP4R2	MONDO_0004892	For just reading/near work as you are getting older (called 'presbyopia') | reason for glasses/contact lenses	disease of visual system	5.24207	1	0	1
ENSG00000186453	FAM228A	EFO_0009588	Fed-up feelings	measurement	0.00627685	0.494	0.506	2
ENSG00000187626	ZKSCAN4	EFO_0009718	Peak expiratory flow (pef)	measurement	-0.217018	0	1	1
ENSG00000170175	CHRNB1	EFO_0009253	Immature reticulocyte fraction	measurement	-0.0189506	0.247	0.753	1
ENSG00000156219	ART3	EFO_0004614	Apolipoprotein A levels	measurement	0.0346141	1	0	1
ENSG00000198899	MT-ATP6	MONDO_0027069			0.494922	0.689	0.311	2
ENSG00000206422	LRRC30	EFO_0004339	Standing height	measurement	-0.16994	0.463	0.537	2
ENSG00000162613	FUBP1	EFO_0007800	Trunk fat percentage	measurement	-0.355428	0.466	0.534	3
ENSG00000204287	HLA-DRA	EFO_0000319	Circulatory disease nec	cardiovascular disease	0.0172746	0.493	0.507	2
ENSG00000166170	BAG5	EFO_0004305	Nucleated red blood cell count	measurement	0.491452	1	0	1
ENSG00000177084	POLE	MONDO_0014403			-0.0753989	0.485	0.515	1
ENSG00000177548	RABEP2	EFO_0003767	Inflammatory bowel disease and other gastroenteritis and colitis	gastrointestinal disease	3.09565	1	0	1
ENSG00000132535	DLG4	EFO_0006335	Systolic blood pressure, manual reading	measurement	-0.0912799	0.48	0.52	2
ENSG00000197816	CCDC180	EFO_0011011	Sitting height	measurement	-1.03831	0	1	1
ENSG00000096433	ITPR3	EFO_0005755	Rheumatism, unspecified and fibrositis	musculoskeletal or connective tissue disease	-2.40798	0	1	1
ENSG00000111639	MRPL51	EFO_0005091	Monocyte count	measurement	0.761392	1	0	1
ENSG00000261371	PECAM1	EFO_0000319	Circulatory disease nec	cardiovascular disease	0.0531339	1	0	1
ENSG00000004848	ARX	HP_0001249			0.286274	0.601	0.399	3
ENSG00000204392	LSM2	EFO_0005763	Pulse pressure	measurement	0.00768415	0.505	0.495	2
ENSG00000196967	ZNF585A	EFO_0004842	Eosinophill count	measurement	0.0371406	0.529	0.471	7
ENSG00000132781	MUTYH	EFO_0004617	Cystatin C levels (UKB data field 30720) (Gene-based burden)	measurement	-0.442417	0	1	1
ENSG00000159199	ATP5MC1	EFO_0000508	Family history of other specific disorders	genetic, familial or congenital disease	-0.0900432	0.485	0.515	1
ENSG00000284553	MIR6886	MONDO_0007750			-0.425567	0.312	0.688	14
ENSG00000128585	MKLN1	EFO_0000508	Family history of other specific disorders	genetic, familial or congenital disease	0.0485123	0.521	0.479	14
ENSG00000013016	EHD3	EFO_0007988	White blood cell count	measurement	-0.130558	0	1	1
ENSG00000047648	ARHGAP6	MONDO_0019507			0.180082	0.549	0.451	2
ENSG00000143970	ASXL2	HP_0006882			-0.148356	0.481	0.519	1
ENSG00000102145	GATA1	EFO_0000508	Family history of other specific disorders	genetic, familial or congenital disease	0.0280196	0.525	0.475	4
ENSG00000198417	MT1F	EFO_0000508	Family history of other specific disorders	genetic, familial or congenital disease	0.0979612	0.541	0.459	2
ENSG00000023287	RB1CC1	MONDO_0016419			-0.158783	0.445	0.555	1
ENSG00000182979	MTA1	EFO_0004584	Mean platelet (thrombocyte) volume	measurement	0.228666	0.536	0.464	5
ENSG00000167701	GPT	EFO_0004696	Serum levels of protein SHBG	measurement	-0.165007	0.44	0.56	4
ENSG00000227507	LTB	MONDO_0002406	Chronic dermatitis due to solar radiation	integumentary system disease	-0.0164709	0.49	0.51	1
ENSG00000115828	QPCT	EFO_0007978	Red blood cell count	measurement	-0.09929	0	1	1
ENSG00000123454	DBH	EFO_0005252	Orthostatic hypotension	cardiovascular disease	-0.345748	0.339	0.661	330
ENSG00000204301	NOTCH4	EFO_0004244	Interstitial lung disease | non-cancer illness code, self-reported	respiratory or thoracic disease	-0.685244	0.177	0.823	2
ENSG00000077080	ACTL6B	MONDO_0015802			-0.721262	0.199	0.801	6
ENSG00000141098	GFOD2	EFO_0004533	Alkaline phosphatase levels (UKB data field 30610) (Gene-based burden)	measurement	0.266453	1	0	1
ENSG00000125965	GDF5	EFO_0000508	Family history of other specific disorders	genetic, familial or congenital disease	-0.0755131	0.468	0.532	21
ENSG00000076201	PTPN23	EFO_0004348	Hematocrit	measurement	0.217767	1	0	1
ENSG00000125637	PSD4	EFO_0007777	Basal metabolic rate	measurement	7.72355	0.953	0.047	1
ENSG00000142252	GEMIN7	EFO_0000508	Family history of other specific disorders	genetic, familial or congenital disease	-0.107937	0.473	0.527	5
ENSG00000161542	PRPSAP1	EFO_0004833	Neutrophill count	measurement	-0.115848	0.469	0.531	2
ENSG00000104870	FCGRT	EFO_0004570	Total bilirubin levels (UKB data field 30840) (Gene-based burden)	measurement	0.0706501	1	0	1
ENSG00000204103	MAFB	EFO_1000438	Contracture of palmar fascia [dupuytren's disease]	cell proliferation disorder	5.42504	1	0	1
ENSG00000204839	MROH6	EFO_0004725	N6-methyllysine levels	measurement	0.0273392	0.518	0.482	3
ENSG00000169410	PTPN9	EFO_0004908	Testosterone to estradiol ratio	measurement	-0.967833	0	1	1
ENSG00000204389	HSPA1A	EFO_0009273	Epstein-Barr virus ZEBRA antibody levels	measurement	0.00208955	0.495	0.505	2
ENSG00000018625	ATP1A2	HP_0002315	Tension headache	phenotype	-0.139096	0.483	0.517	1
ENSG00000244754	N4BP2L2	EFO_0010701	Mean reticulocyte volume (UKB data field 30260) (Gene-based burden)	measurement	-0.0736578	0.446	0.554	2
ENSG00000148120	AOPEP	EFO_0008341	Snoring (UKB data field 1210)	measurement	0.0369558	0.526	0.474	2
ENSG00000142599	RERE	EFO_0000400	Diabetes mellitus	pancreas disease	-0.0474055	0	1	1
ENSG00000152583	SPARCL1	EFO_0000508	Family history of other specific disorders	genetic, familial or congenital disease	-0.27517	0.37	0.63	21
ENSG00000162769	FLVCR1	MONDO_0012177			-0.303979	0.343	0.657	157
ENSG00000010704	HFE	EFO_0003948	Gerd	gastrointestinal disease	-0.761503	0	1	1
ENSG00000117407	ARTN	EFO_0009795	Urea levels (UKB data field 30670) (Gene-based burden)	measurement	0.0198648	1	0	1
ENSG00000130635	COL5A1	HP_0000974			0.603154	0.701	0.299	2
ENSG00000250007	GJD2-DT	MONDO_0018901			-0.210326	0.41	0.59	2
ENSG00000001497	LAS1L	EFO_0003756	Autism, asperger's or autistic spectrum disorder | mental health problems ever diagnosed by a professional	nervous system disease	-0.110109	0.486	0.514	1
ENSG00000241404	EGFL8	EFO_0008518	Polymyalgia rheumatica	musculoskeletal or connective tissue disease	-0.0459091	0.501	0.499	1
ENSG00000113163	CERT1	Orphanet_309005	"Disorder of lipoprotein metabolism, unspecified"	genetic, familial or congenital disease	-1.26591	0	1	1
ENSG00000253649	PRSS51	EFO_0009101	Age of primiparous women at birth of child	measurement	-0.358989	0	1	1
ENSG00000113522	RAD50	EFO_0004833	Neutrophill count	measurement	0.0893665	0.502	0.498	2
ENSG00000118640	VAMP8	EFO_0004587	Lymphocyte count	measurement	0.0350646	0.528	0.472	2
ENSG00000135473	PAN2	EFO_0004980	Appendicular lean mass	measurement	0.218863	1	0	1
ENSG00000234745	HLA-B	EFO_0001663	Prostate cancer | illnesses of adopted father	cell proliferation disorder	0.0111089	0.509	0.491	3
ENSG00000134571	MYBPC3	EFO_0009253	Immature reticulocyte fraction	measurement	0.110396	1	0	1
ENSG00000115307	AUP1	EFO_0000508	Family history of other specific disorders	genetic, familial or congenital disease	0.0840692	0.539	0.461	21
ENSG00000169607	CKAP2L	EFO_0004308	Decreased white blood cell count	measurement	0.0793948	0.573	0.427	4
ENSG00000176046	NUPR1	EFO_0004528	Mean corpuscular haemoglobin concentration	measurement	-0.0325776	0.488	0.512	2
ENSG00000179242	CDH4	EFO_0000508	Family history of other specific disorders	genetic, familial or congenital disease	-0.324075	0.341	0.659	50
ENSG00000155657	TTN	HP_0006829			-0.066981	0.489	0.511	1
ENSG00000100216	TOMM22	EFO_0003923	Heel bone mineral density (bmd) t-score, automated (right)	measurement	0.230159	0.534	0.466	2
ENSG00000101440	ASIP	EFO_0000389	Melanomas of skin	cell proliferation disorder	0.418709	1	0	1
ENSG00000178814	OPLAH	EFO_0004611	Low density lipoprotein cholesterol levels	measurement	-0.183886	0.409	0.591	4
ENSG00000174231	PRPF8	MONDO_0019200			-0.319704	0.329	0.671	147
ENSG00000129197	RPAIN	EFO_0004530	Triglyceride levels	measurement	-0.059407	0.467	0.533	2
ENSG00000155363	MOV10	EFO_0000508	Family history of other specific disorders	genetic, familial or congenital disease	-0.262906	0.377	0.623	27
ENSG00000107882	SUFU	EFO_0004531	Urate levels (UKB data field 30880) (Gene-based burden)	measurement	-0.259942	0	1	1
ENSG00000126858	RHOT1	EFO_0000508	Family history of other specific disorders	genetic, familial or congenital disease	0.0263181	0.508	0.492	13
ENSG00000156239	N6AMT1	EFO_0010700	High light scatter reticulocyte percentage (UKB data field 30290) (Gene-based burden)	measurement	0.824291	1	0	1
ENSG00000163431	LMOD1	EFO_0003913	Angina pectoris	phenotype	0.03406	0.527	0.473	1
ENSG00000110092	CCND1	EFO_0001663	Prostate cancer | illnesses of adopted father	cell proliferation disorder	-0.0189514	0.476	0.524	1
ENSG00000176681	LRRC37A	EFO_0004584	Mean platelet (thrombocyte) volume	measurement	0.260923	1	0	1
ENSG00000245848	CEBPA	EFO_0007993	Lymphocyte percentage	measurement	0.324917	1	0	1
ENSG00000125398	SOX9	EFO_0004713	FEV1 FVC ratio Z score (UKB data field 20258) (Gene-based burden)	measurement	0.00452712	0.488	0.512	2
ENSG00000198373	WWP2	EFO_0001379	Other endocrine disorders	endocrine system disease	-0.113195	0.431	0.569	3
ENSG00000073605	GSDMB	EFO_0004535	Serum levels of protein ALB	measurement	0.143546	1	0	1
ENSG00000157766	ACAN	EFO_0009805	Whole body water mass	measurement	0.871842	0.921	0.079	3
ENSG00000196981	WDR5B	EFO_0000508	Family history of other specific disorders	genetic, familial or congenital disease	-0.543858	0.245	0.755	13
ENSG00000109920	FNBP4	EFO_0000508	Family history of other specific disorders	genetic, familial or congenital disease	-0.369796	0.318	0.682	23
ENSG00000135845	PIGC	EFO_0004584	Mean platelet (thrombocyte) volume	measurement	0.00841189	0.504	0.496	2
ENSG00000153214	TMEM87B	EFO_0004533	Alkaline phosphatase levels (UKB data field 30610) (Gene-based burden)	measurement	0.328203	1	0	1
ENSG00000169609	C15orf40	EFO_0000508	Family history of other specific disorders	genetic, familial or congenital disease	-0.441714	0.305	0.695	4
ENSG00000116688	MFN2	EFO_0007996	Eosinophil percentage of granulocytes	measurement	0.0833336	1	0	1
ENSG00000189134	NKAPL	EFO_0000400	Diabetes mellitus	pancreas disease	-0.0658313	0.496	0.504	1
ENSG00000275126	H4C13	EFO_0009389	Sum eosinophil basophil counts	measurement	0.0758396	1	0	1
ENSG00000168488	ATXN2L	EFO_0004627	IGF 1 (UKB data field 30770) (Gene-based burden)	measurement	-0.140237	0	1	1
ENSG00000157111	TMEM171	EFO_0004980	Appendicular lean mass	measurement	0.0752066	0.563	0.437	3
ENSG00000167513	CDT1	MONDO_0013869			-0.0520021	0.488	0.512	1
ENSG00000232629	HLA-DQB2	EFO_0000618	Other and unspecified disorders of the nervous system	nervous system disease	-0.0317792	0.483	0.517	4
ENSG00000178952	TUFM	MONDO_0005147	Probable type 1 diabetes (Gene-based burden)	pancreas disease	-0.397997	0.44	0.56	2
ENSG00000047056	WDR37	EFO_0000508	Family history of other specific disorders	genetic, familial or congenital disease	-0.115873	0.448	0.552	16
ENSG00000101162	TUBB1	MONDO_0015372			-0.627397	0.235	0.765	26
ENSG00000087586	AURKA	EFO_0009268	Illnesses of siblings - Alzheimers disease dementia (UKB data field 20111) (Gene-based burden)	measurement	1.58239	1	0	1
ENSG00000203760	CENPW	EFO_0011011	Sitting height	measurement	-1.96659	0	1	1
ENSG00000241370	RPP21	EFO_0001060	Celiac disease	gastrointestinal disease	-1.17614	0.056	0.944	8
ENSG00000117593	DARS2	HP_0007141			0.691195	0.728	0.272	2
ENSG00000162739	SLAMF6	EFO_0000508	Family history of other specific disorders	genetic, familial or congenital disease	0.000897935	0.504	0.496	7
ENSG00000125037	EMC3	EFO_0000508	Family history of other specific disorders	genetic, familial or congenital disease	0.050084	0.524	0.476	7
ENSG00000160447	PKN3	EFO_0004532	Gamma glutamyltransferase levels (UKB data field 30730) (Gene-based burden)	measurement	-0.103641	0	1	1
ENSG00000171051	FPR1	EFO_0004842	Eosinophill count	measurement	-0.0480829	0	1	1
ENSG00000151466	SCLT1	HP_0001263			0.629209	0.715	0.285	2
ENSG00000117009	KMO	EFO_0000508	Family history of other specific disorders	genetic, familial or congenital disease	-0.0719597	0.471	0.529	9
ENSG00000160570	DEDD2	EFO_0004312	Forced vital capacity (fvc)	measurement	-0.269562	0	1	1
ENSG00000161664	ASB16	EFO_0004309	Platelet count	measurement	0.130436	0.608	0.392	4
ENSG00000179148	ALOXE3	HP_0004619			-0.0797652	0.484	0.516	1
ENSG00000187098	MITF	MONDO_0015356			-0.520741	0.253	0.747	16
ENSG00000204642	HLA-F	EFO_1001494	Psoriasis vulgaris	integumentary system disease	0.0409732	0.506	0.494	2
ENSG00000204610	TRIM15	EFO_0007991	Eosinophill percentage	measurement	0.0151918	0.518	0.482	3
ENSG00000225190	PLEKHM1	EFO_0004842	Eosinophill count	measurement	0.0612606	0.544	0.456	2
ENSG00000121879	PIK3CA	Orphanet_163209			-0.0890533	0.486	0.514	1
ENSG00000172671	ZFAND4	EFO_0000508	Family history of other specific disorders	genetic, familial or congenital disease	0.00978631	0.49	0.51	38
ENSG00000162461	SLC25A34	EFO_0004531	Urate levels (UKB data field 30880) (Gene-based burden)	measurement	-0.063832	0	1	1
ENSG00000149131	SERPING1	EFO_0004309	Platelet count	measurement	0.108612	0.572	0.428	3
ENSG00000167895	TMC8	EFO_0004527	Mean corpuscular haemoglobin	measurement	0.111375	1	0	1
ENSG00000171060	C8orf74	EFO_0007987	DNA methylation-estimated granulocyte proportions	measurement	0.043692	0.525	0.475	4
ENSG00000084092	NOA1	EFO_0005409	Trunk predicted mass	measurement	-0.0517503	0.466	0.534	2
ENSG00000215910	C1orf167	EFO_0009188	Red blood cell (erythrocyte) distribution width	measurement	0.00644758	0.49	0.51	2
ENSG00000081148	IMPG2	EFO_0007978	Red blood cell count	measurement	-0.114752	0	1	1
ENSG00000088832	FKBP1A	EFO_0005091	Monocyte count	measurement	0.377763	1	0	1
ENSG00000167914	GSDMA	EFO_0007993	Lymphocyte percentage	measurement	0.317393	0.71	0.29	5
ENSG00000242498	ARPIN	EFO_0000508	Family history of other specific disorders	genetic, familial or congenital disease	-0.516332	0.264	0.736	12
ENSG00000010932	FMO1	EFO_0000508	Family history of other specific disorders	genetic, familial or congenital disease	0.0140664	0.518	0.482	23
ENSG00000039523	RIPOR1	EFO_0007824	Pattern 4 | hair/balding pattern	measurement	18.147	1	0	1
ENSG00000073969	NSF	EFO_0007800	Trunk fat percentage	measurement	2.35211	1	0	1
ENSG00000085185	BCORL1	EFO_0003758	Autism	nervous system disease	-0.0710871	0.483	0.517	1
ENSG00000263001	GTF2I	EFO_0000275	Atrial fibrillation | non-cancer illness code, self-reported	cardiovascular disease	0.480837	1	0	1
ENSG00000121101	TEX14	EFO_0004337	Antonym | fi11	biological process	0.127509	1	0	1
ENSG00000137310	TCF19	MONDO_0018087	"Viral haemorrhagic fevers, not elsewhere classified/unspecified"	infectious disease	-0.0898098	0.484	0.516	4
ENSG00000100347	SAMM50	EFO_0009545	Esophageal bleeding (varices/hemorrhage)	cardiovascular disease	-0.0617426	0.492	0.508	1
ENSG00000162368	CMPK1	EFO_0007800	Trunk fat percentage	measurement	-4.42532	0	1	1
ENSG00000185737	NRG3	EFO_0000508	Family history of other specific disorders	genetic, familial or congenital disease	0.029962	0.509	0.491	27
ENSG00000214140	PRCD	EFO_0004842	Eosinophill count	measurement	0.0149087	0.494	0.506	2
ENSG00000171916	LGALS9C	EFO_0000508	Family history of other specific disorders	genetic, familial or congenital disease	-0.116681	0.438	0.562	14
ENSG00000184378	ACTRT3	EFO_0007994	Neutrophil percentage of granulocytes	measurement	0.0724681	1	0	1
ENSG00000255524	NPIPB8	EFO_0009253	Immature reticulocyte fraction	measurement	0.00422254	0.943	0.057	1
ENSG00000185829	ARL17A	EFO_0007777	Basal metabolic rate	measurement	-12.286	0	1	1
ENSG00000185920	PTCH1	EFO_0003923	Heel bone mineral density (bmd) t-score, automated (right)	measurement	-0.250872	0	1	1
ENSG00000132394	EEFSEC	EFO_0007989	Monocyte percentage	measurement	-0.111164	0	1	1
ENSG00000125686	MED1	EFO_0010701	Mean reticulocyte volume (UKB data field 30260) (Gene-based burden)	measurement	-0.145321	0.461	0.539	2
ENSG00000166359	WDR88	EFO_0004514	Heel quantitative ultrasound index (qui), direct entry (right)	measurement	0.0163119	0.5	0.5	7
ENSG00000196367	TRRAP	EFO_0007978	Red blood cell count	measurement	0.00654234	0.484	0.516	2
ENSG00000211941	IGHV3-11	EFO_0004697	Testosterone to estradiol ratio	measurement	-0.379835	0.317	0.683	1
ENSG00000106789	CORO2A	EFO_0007986	Reticulocyte count	measurement	-0.0450899	0.463	0.537	2
ENSG00000163959	SLC51A	EFO_0004338	Weight, manual entry	measurement	-2.09263	0	1	1
ENSG00000164187	LMBRD2	EFO_0010642			-0.132489	0.464	0.536	3
ENSG00000215845	TSTD1	EFO_0000508	Family history of other specific disorders	genetic, familial or congenital disease	0.077093	0.531	0.469	7
ENSG00000182544	MFSD5	EFO_0004612	High-density lipoprotein 3 cholesterol levels	measurement	-0.230147	0	1	1
ENSG00000143549	TPM3	EFO_0007984	Platelet distribution width	measurement	-0.128853	0.478	0.522	3
ENSG00000175216	CKAP5	EFO_0000508	Family history of other specific disorders	genetic, familial or congenital disease	-0.0834048	0.455	0.545	49
ENSG00000180822	PSMG4	EFO_0004584	Mean platelet (thrombocyte) volume	measurement	-0.0604351	0	1	1
ENSG00000167191	GPRC5B	EFO_0000508	Family history of other specific disorders	genetic, familial or congenital disease	0.0294491	0.502	0.498	13
ENSG00000183520	UTP11	EFO_0006335	Systolic blood pressure, manual reading	measurement	-0.115895	0	1	1
ENSG00000167653	PSCA	MONDO_0001056	ICD10 C16.9: Malignant neoplasm of stomach, unspecified	cell proliferation disorder	-2.62891	0	1	1
ENSG00000276903	H2AC16	MONDO_0005147	Probable type 1 diabetes (Gene-based burden)	pancreas disease	-0.489952	0.426	0.574	3
ENSG00000131470	PSMC3IP	EFO_0004631	Anxiety score x vitamin D PRS interaction	phenotype	-0.0500124	0.469	0.531	2
ENSG00000148384	INPP5E	EFO_0009910			-0.192984	0.473	0.527	1
ENSG00000223547	ZNF844	EFO_0004980	Appendicular lean mass	measurement	0.159583	0.571	0.429	2
ENSG00000066654	THUMPD1	EFO_0010642			-0.146833	0.437	0.563	9
ENSG00000136490	LIMD2	EFO_0004312	Forced vital capacity (fvc)	measurement	-0.138097	0.466	0.534	2
ENSG00000161888	SPC24	EFO_0000508	Family history of other specific disorders	genetic, familial or congenital disease	-0.535581	0.254	0.746	6
ENSG00000131196	NFATC1	EFO_0007993	Lymphocyte percentage	measurement	0.113705	0.55	0.45	2
ENSG00000115850	LCT	EFO_0004612	High-density lipoprotein 3 cholesterol levels	measurement	-0.0162915	0.468	0.532	6
ENSG00000138347	MYPN	EFO_0009544	Diseases of esophagus	gastrointestinal disease	-0.01661	0.433	0.567	1
ENSG00000138796	HADH	MONDO_0012382			-0.324191	0.348	0.652	55
ENSG00000198947	DMD	HP_0008967			-0.0789762	0.485	0.515	1
ENSG00000110245	APOC3	EFO_0004530	Triglyceride levels	measurement	1.25795	0.987	0.013	3
ENSG00000198286	CARD11	EFO_0007994	Neutrophil percentage of granulocytes	measurement	-0.171451	0	1	1
ENSG00000110435	PDHX	EFO_0004541	Glycated haemoglobin HbA1c levels adjusted for BMI	measurement	0.122389	1	0	1
ENSG00000173621	LRFN4	EFO_0007978	Red blood cell count	measurement	0.366263	0.916	0.084	1
ENSG00000158747	NBL1	EFO_0007010	Interpolated age of participant when cancer first diagnosed	measurement	2.95339	1	0	1
ENSG00000196632	WNK3	HP_0000278	Maxillary retrognathism	phenotype	-0.0706944	0.483	0.517	1
ENSG00000101337	TM9SF4	EFO_0000508	Family history of other specific disorders	genetic, familial or congenital disease	-0.09674	0.467	0.533	10
ENSG00000204843	DCTN1	EFO_0004526	Mean corpuscular volume	measurement	0.251178	1	0	1
ENSG00000105726	ATP13A1	MONDO_0021187	Hyperlipidemia	Uncategorised	-0.421295	0	1	1
ENSG00000108312	UBTF	EFO_0007990	Neutrophill percentage	measurement	1.67905	1	0	1
ENSG00000111670	GNPTAB	MONDO_0015369			0.026553	0.521	0.479	4
ENSG00000136810	TXN	EFO_0004541	Glycated haemoglobin HbA1c levels adjusted for BMI	measurement	-0.0764757	0	1	1
ENSG00000108556	CHRNE	EFO_0009188	Red blood cell (erythrocyte) distribution width	measurement	0.167667	0.832	0.168	1
ENSG00000187796	CARD9	EFO_0004339	Standing height	measurement	-0.0188543	0.477	0.523	8
ENSG00000167107	ACSF2	EFO_0009270	Heel bone mineral density (bmd) t-score, automated	measurement	0.008322	0.497	0.503	3
ENSG00000137338	PGBD1	EFO_0007987	DNA methylation-estimated granulocyte proportions	measurement	-0.0287868	0.471	0.529	2
ENSG00000132600	PRMT7	EFO_0004337	Antonym | fi11	biological process	-0.194648	0	1	1
ENSG00000196724	ZNF418	EFO_0000508	Family history of other specific disorders	genetic, familial or congenital disease	-0.417148	0.313	0.687	26
ENSG00000186862	PDZD7	MONDO_0010169			-0.678489	0.201	0.799	9
ENSG00000110243	APOA5	EFO_0004530	Triglyceride levels	measurement	-0.74057	0.076	0.924	5
ENSG00000105197	TIMM50	EFO_0004458	C reactive protein levels (UKB data field 30710) (Gene-based burden)	measurement	-0.309453	0	1	1
ENSG00000198563	DDX39B	HP_0007902	Vitreous haemorrhage	Uncategorised	0.061638	0.507	0.493	2
ENSG00000048392	RRM2B	MONDO_0016796			-0.336832	0.336	0.664	116
ENSG00000165916	PSMC3	EFO_0004735	Alanine aminotransferase levels (UKB data field 30620) (Gene-based burden)	measurement	-2.73481	0	1	1
ENSG00000025434	NR1H3	EFO_0004526	Mean corpuscular volume	measurement	0.0980282	1	0	1
ENSG00000134287	ARF3	HP_0002808	Kyphosis	phenotype	-0.18223	0.474	0.526	1
ENSG00000007312	CD79B	EFO_0009805	Whole body water mass	measurement	0.0919794	0.534	0.466	3
ENSG00000108784	NAGLU	HP_0030051			0.632729	0.691	0.309	2
ENSG00000159905	ZNF221	EFO_0000508	Family history of other specific disorders	genetic, familial or congenital disease	-0.196472	0.423	0.577	23
ENSG00000172890	NADSYN1	HP_0012758			-0.118657	0.486	0.514	1
ENSG00000162490	DRAXIN	EFO_0007993	Lymphocyte percentage	measurement	-2.92362	0	1	1
ENSG00000135974	C2orf49	EFO_0004842	Eosinophill count	measurement	-0.255466	0	1	1
ENSG00000119401	TRIM32	EFO_0011011	Sitting height	measurement	9.49562	1	0	1
ENSG00000173868	PHOSPHO1	EFO_0009759	Asthma-chronic obstructive pulmonary disease overlap syndrome	respiratory or thoracic disease	-0.493696	0.325	0.675	1
ENSG00000174992	ZG16	EFO_0004348	Hematocrit	measurement	0.551384	1	0	1
ENSG00000135297	MTO1	MONDO_0013865			-0.376019	0.324	0.676	521
ENSG00000136044	APPL2	EFO_0000508	Family history of other specific disorders	genetic, familial or congenital disease	-0.0585548	0.467	0.533	27
ENSG00000176182	MYPOP	EFO_0004527	Mean corpuscular haemoglobin	measurement	0.144158	1	0	1
ENSG00000138592	USP8	EFO_0004587	Lymphocyte count	measurement	-0.108334	0.482	0.518	3
ENSG00000204469	PRRC2A	EFO_0007978	Red blood cell count	measurement	0.0236088	0.52	0.48	9
ENSG00000149600	COMMD7	EFO_0009188	Red blood cell (erythrocyte) distribution width	measurement	-0.132133	0	1	1
ENSG00000168306	ACOX2	EFO_0004736	Aspartate aminotransferase levels (UKB data field 30650) (Gene-based burden)	measurement	-0.113805	0.41	0.59	2
ENSG00000138160	KIF11	CHEBI_6801	Metformin | treatment/medication code	Uncategorised	-2.34131	0	1	1
ENSG00000214021	TTLL3	EFO_0000508	Family history of other specific disorders	genetic, familial or congenital disease	-0.299955	0.359	0.641	52
ENSG00000170881	RNF139	EFO_0004518	Creatinine levels (UKB data field 30700) (Gene-based burden)	measurement	-0.296273	0	1	1
ENSG00000104472	CHRAC1	EFO_0007660	Neuroticism conditioned on self-rated math ability (multi-trait conditioning and joint analysis)	measurement	0.194952	1	0	1
ENSG00000142599	RERE	EFO_0009598	Miserableness (UKB data field 1930) (Gene-based burden)	measurement	-0.0885689	0	1	1
ENSG00000101255	TRIB3	EFO_0000508	Family history of other specific disorders	genetic, familial or congenital disease	-0.0837725	0.458	0.542	24
ENSG00000173226	IQCB1	EFO_0004509	Hemoglobin [conditional]	measurement	-0.094499	0	1	1
ENSG00000138688	BLTP1	MONDO_0005147	Probable type 1 diabetes (Gene-based burden)	pancreas disease	-0.927869	0	1	1
ENSG00000100106	TRIOBP	Orphanet_87884			-0.158783	0.445	0.555	1
ENSG00000157766	ACAN	EFO_0004995	Trunk fat-free mass	measurement	0.95384	0.951	0.049	3
ENSG00000161031	PGLYRP2	EFO_0000508	Family history of other specific disorders	genetic, familial or congenital disease	-0.0792733	0.457	0.543	17
ENSG00000173285	OR10K1	EFO_0004526	Mean corpuscular volume	measurement	-0.205489	0.345	0.655	2
ENSG00000204389	HSPA1A	EFO_0001379	Other endocrine disorders	endocrine system disease	-0.0325009	0.472	0.528	1
ENSG00000168131	OR2B2	EFO_0011011	Sitting height	measurement	-0.545031	0.243	0.757	3
ENSG00000276903	H2AC16	EFO_0009518	Complication of amputation stump (PheCode 874)	injury, poisoning or other complication	-0.0298878	0.494	0.506	2
ENSG00000091592	NLRP1	MONDO_0014089			-0.166602	0.412	0.588	13
ENSG00000168394	TAP1	MONDO_0005147	Probable type 1 diabetes (Gene-based burden)	pancreas disease	-1.3372	0.053	0.947	9
ENSG00000196821	ILRUN	EFO_0006941	Hand grip strength (right)	measurement	1.23917	1	0	1
ENSG00000204287	HLA-DRA	EFO_0005755	Rheumatism, unspecified and fibrositis	musculoskeletal or connective tissue disease	-0.0364495	0.495	0.505	3
ENSG00000167077	MEI1	MONDO_0005271	Allergic disease (Gene-based burden)	immune system disease	0.0949825	1	0	1
ENSG00000096968	JAK2	EFO_1000966			-0.208475	0.405	0.595	12
ENSG00000120699	EXOSC8	MONDO_0017845			-0.158783	0.445	0.555	1
ENSG00000147813	NAPRT	EFO_0004458	C reactive protein levels (UKB data field 30710) (Gene-based burden)	measurement	0.0779147	1	0	1
ENSG00000213398	LCAT	EFO_0008291	Stem cell factor levels	measurement	0.765218	1	0	1
ENSG00000113522	RAD50	MONDO_0013118			-0.587481	0.24	0.76	298
ENSG00000204525	HLA-C	EFO_0009554	Intestinal malabsorption (non-celiac)	gastrointestinal disease	-0.33576	0.332	0.668	27
ENSG00000100997	ABHD12	EFO_0004348	Hematocrit	measurement	0.101919	0.552	0.448	3
ENSG00000120889	TNFRSF10B	EFO_0004527	Mean corpuscular haemoglobin	measurement	-0.962668	0	1	1
ENSG00000176994	SMCR8	EFO_0004339	Standing height	measurement	-0.00792117	0.477	0.523	6
ENSG00000177885	GRB2	EFO_0004532	Gamma glutamyltransferase levels (UKB data field 30730) (Gene-based burden)	measurement	-0.219557	0	1	1
ENSG00000184302	SIX6	MONDO_0011060			0.57232	0.672	0.328	2
ENSG00000204540	PSORS1C1	EFO_0004584	Mean platelet (thrombocyte) volume	measurement	-0.0118901	0.487	0.513	12
ENSG00000055955	ITIH4	EFO_0004348	Hematocrit	measurement	-0.00649917	0.508	0.492	5
ENSG00000123560	PLP1	MONDO_0010733			-0.596231	0.24	0.76	125
ENSG00000130921	MTRFR	EFO_0004842	Eosinophill count	measurement	-0.0726973	0.463	0.537	4
ENSG00000177947	CIMAP1A	EFO_0004587	Lymphocyte count	measurement	0.025168	1	0	1
ENSG00000102595	UGGT2	EFO_0000508	Family history of other specific disorders	genetic, familial or congenital disease	-0.229795	0.393	0.607	64
ENSG00000183032	SLC25A21	EFO_0000508	Family history of other specific disorders	genetic, familial or congenital disease	-0.637132	0.212	0.788	15
ENSG00000132386	SERPINF1	EFO_0007788	Waist-to-hip ratio adjusted for body mass index	measurement	-0.383264	0	1	1
ENSG00000100991	TRPC4AP	EFO_0000508	Family history of other specific disorders	genetic, familial or congenital disease	-0.249872	0.387	0.613	34
ENSG00000148290	SURF1	MONDO_0014733			-0.295774	0.358	0.642	18
ENSG00000178226	PRSS36	EFO_0009253	Immature reticulocyte fraction	measurement	0.0638585	1	0	1
ENSG00000204542	C6orf15	EFO_0004980	Appendicular lean mass	measurement	3.33e-05	0.51	0.49	7
ENSG00000173915	ATP5MK	EFO_0009589	Number of things worried about during worst period of anxiety	measurement	0.201396	0.541	0.459	2
ENSG00000160145	KALRN	EFO_0007990	Neutrophill percentage	measurement	-0.0321006	0	1	1
ENSG00000167394	ZNF668	EFO_0004574	Total cholesterol levels	measurement	-0.426267	0	1	1
ENSG00000204702	OR2J1	EFO_0009189	ICD10 E05: Hyperthyroidism or thyrotoxicosis (Gene-based burden)	endocrine system disease	0.0958736	0.532	0.468	3
ENSG00000135678	CPM	EFO_0004518	Creatinine levels (UKB data field 30700) (Gene-based burden)	measurement	-0.0606499	0	1	1
ENSG00000157388	CACNA1D	EFO_0007800	Trunk fat percentage	measurement	0.460525	0.577	0.423	2
ENSG00000105612	DNASE2	EFO_0007993	Lymphocyte percentage	measurement	0.0840556	1	0	1
ENSG00000165917	RAPSN	EFO_0004995	Trunk fat-free mass	measurement	-0.165402	0.385	0.615	3
ENSG00000170035	UBE2E3	EFO_0007978	Red blood cell count	measurement	-0.139581	0	1	1
ENSG00000165434	PGM2L1	EFO_0004339	Standing height	measurement	-0.177223	0	1	1
ENSG00000086062	B4GALT1	EFO_0004531	Urate levels (UKB data field 30880) (Gene-based burden)	measurement	-0.0212954	0.476	0.524	2
ENSG00000137251	TINAG	EFO_0009819	Comparative body size at age 10	Uncategorised	0.0873769	0.539	0.461	2
ENSG00000226650	KIF4B	EFO_0009188	Red blood cell (erythrocyte) distribution width	measurement	0.0803123	0.553	0.447	3
ENSG00000073169	SELENOO	EFO_0004584	Mean platelet (thrombocyte) volume	measurement	-0.125394	0.431	0.569	2
ENSG00000198727	MT-CYB	EFO_0003893	Icd10: c56 malignant neoplasm of ovary | underlying (primary) cause of death	cell proliferation disorder	-0.167909	0.452	0.548	5
ENSG00000142039	CCDC97	EFO_0010972	Serum phosphate levels	measurement	-0.344292	0	1	1
ENSG00000149428	HYOU1	EFO_0004536	Serum levels of protein TBP	measurement	0.78192	1	0	1
ENSG00000110799	VWF	HP_0001928			-0.230452	0.384	0.616	16
ENSG00000124212	PTGIS	MONDO_0001134	ICD10 I10: Essential (primary) hypertension (Gene-based burden)	cardiovascular disease	-0.121904	0.487	0.513	1
ENSG00000161021	MAML1	EFO_0005091	Monocyte count	measurement	0.30347	0.711	0.289	1
ENSG00000103507	BCKDK	EFO_0004309	Platelet count	measurement	-8.64575	0	1	1
ENSG00000255112	CHMP1B	EFO_0005091	Monocyte count	measurement	0.0871023	0.506	0.494	2
ENSG00000167083	GNGT2	EFO_0009819	Comparative body size at age 10	Uncategorised	0.070944	1	0	1
ENSG00000087460	GNAS	EFO_0004309	Platelet count	measurement	0.00496221	0.508	0.492	7
ENSG00000130921	MTRFR	EFO_0007993	Lymphocyte percentage	measurement	0.090999	0.502	0.498	2
ENSG00000101017	CD40	EFO_0010607	Tumor necrosis factor receptor superfamily member 5 levels	measurement	0.608736	0.761	0.239	6
ENSG00000178966	RMI1	EFO_0004696	Serum levels of protein SHBG	measurement	0.14395	0.579	0.421	3
ENSG00000106012	IQCE	MONDO_0021004			-0.0641288	0.489	0.511	1
ENSG00000127804	METTL16	EFO_0007800	Trunk fat percentage	measurement	1.22297	1	0	1
ENSG00000136141	LRCH1	EFO_0004627	IGF 1 (UKB data field 30770) (Gene-based burden)	measurement	-0.0595209	0	1	1
ENSG00000160200	CBS	Orphanet_394			-0.632075	0.206	0.794	852
ENSG00000099889	ARVCF	EFO_0007985	Platelet crit	measurement	0.0445972	0.53	0.47	3
ENSG00000068615	REEP1	EFO_0004713	FEV1 FVC ratio Z score (UKB data field 20258) (Gene-based burden)	measurement	-0.0624665	0	1	1
ENSG00000165113	GKAP1	EFO_0007996	Eosinophil percentage of granulocytes	measurement	-0.168555	0	1	1
ENSG00000278463	H2AC4	MONDO_0002289	Disorders of iris and ciliary body	disease of visual system	0.283018	0.537	0.463	2
ENSG00000131899	LLGL1	EFO_0006335	Systolic blood pressure, manual reading	measurement	-0.160608	0	1	1
ENSG00000143452	HORMAD1	EFO_0004980	Appendicular lean mass	measurement	0.185427	0.561	0.439	2
ENSG00000152822	GRM1	MONDO_0013905			-0.711779	0.194	0.806	19
ENSG00000183520	UTP11	MONDO_0021661	Coronary atherosclerosis	cardiovascular disease	-0.597581	0	1	1
ENSG00000198218	QRICH1	EFO_0004528	Mean corpuscular haemoglobin concentration	measurement	0.108134	1	0	1
ENSG00000014919	COX15	EFO_0004518	Creatinine levels (UKB data field 30700) (Gene-based burden)	measurement	0.718524	1	0	1
ENSG00000160323	ADAMTS13	MONDO_0000831			0.0798232	0.534	0.466	3
ENSG00000110906	KCTD10	EFO_0004338	Weight, manual entry	measurement	-4.90917	0	1	1
ENSG00000171311	EXOSC1	EFO_0004541	Glycated haemoglobin HbA1c levels adjusted for BMI	measurement	-0.179773	0	1	1
ENSG00000143442	POGZ	EFO_0010642			-0.142552	0.444	0.556	5
ENSG00000164692	COL1A2	MONDO_0009804			-0.578556	0.244	0.756	42
ENSG00000126778	SIX1	MONDO_0019587			-0.291612	0.358	0.642	101
ENSG00000132170	PPARG	MONDO_0011448			-0.418026	0.298	0.702	38
ENSG00000161960	EIF4A1	EFO_0004833	Neutrophill count	measurement	0.183063	0.526	0.474	2
ENSG00000176974	SHMT1	EFO_0004696	Serum levels of protein SHBG	measurement	0.0369975	1	0	1
ENSG00000242372	EIF6	EFO_0009805	Whole body water mass	measurement	-0.200547	0.444	0.556	2
ENSG00000151224	MAT1A	EFO_0003767	Inflammatory bowel disease and other gastroenteritis and colitis	gastrointestinal disease	0.0589237	0.537	0.463	3
ENSG00000186047	DLEU7	HP_0000023	Inguinal hernia	phenotype	0.171966	0.512	0.488	2
ENSG00000075131	TIPIN	EFO_0000508	Family history of other specific disorders	genetic, familial or congenital disease	-0.432345	0.291	0.709	8
ENSG00000188389	PDCD1	EFO_0009389	Sum eosinophil basophil counts	measurement	-0.132225	0	1	1
ENSG00000114023	FAM162A	EFO_0004526	Mean corpuscular volume	measurement	0.112382	0.563	0.437	2
ENSG00000095110	NXPE1	EFO_0000729	Ulcerative colitis	gastrointestinal disease	-0.77063	0.13	0.87	4
ENSG00000129757	CDKN1C	EFO_0000400	Diabetes mellitus	pancreas disease	0.0140505	0.524	0.476	4
ENSG00000205352	PRR13	EFO_0004528	Mean corpuscular haemoglobin concentration	measurement	0.168061	0.582	0.418	2
ENSG00000137656	BUD13	EFO_0004980	Appendicular lean mass	measurement	-0.25114	0	1	1
ENSG00000176635	HORMAD2	EFO_0010700	High light scatter reticulocyte percentage (UKB data field 30290) (Gene-based burden)	measurement	-0.109142	0.418	0.582	2
ENSG00000146094	DOK3	EFO_0009270	Heel bone mineral density (bmd) t-score, automated	measurement	0.071998	1	0	1
ENSG00000155657	TTN	MONDO_0000468	Atrioventricular block, complete (PheCode 426.24)	cardiovascular disease	-0.0742007	0.484	0.516	1
ENSG00000186577	SMIM29	EFO_0006335	Systolic blood pressure, manual reading	measurement	0.276667	1	0	1
ENSG00000172006	ZNF554	EFO_0000508	Family history of other specific disorders	genetic, familial or congenital disease	-0.347113	0.33	0.67	23
ENSG00000162711	NLRP3	MONDO_0019751			-0.550688	0.234	0.766	73
ENSG00000204084	INPP5B	EFO_1000627	Other disorders of thyroid	endocrine system disease	0.0180129	0.904	0.096	1
ENSG00000212864	RNF208	EFO_0004526	Mean corpuscular volume	measurement	0.759912	1	0	1
ENSG00000106070	GRB10	EFO_0004617	Cystatin C levels (UKB data field 30720) (Gene-based burden)	measurement	0.158168	1	0	1
ENSG00000025772	TOMM34	EFO_0004309	Platelet count	measurement	-0.0312248	0.487	0.513	3
ENSG00000108344	PSMD3	EFO_1001223	Ulcerative rectosigmoiditis	gastrointestinal disease	-15.5677	0	1	1
ENSG00000125755	SYMPK	EFO_0004528	Mean corpuscular haemoglobin concentration	measurement	0.242096	0.55	0.45	2
ENSG00000175970	UNC119B	EFO_0000508	Family history of other specific disorders	genetic, familial or congenital disease	-0.624333	0.226	0.774	11
ENSG00000155961	RAB39B	Orphanet_777			-0.324257	0.345	0.655	30
ENSG00000204439	C6orf47	EFO_0000701	Degenerative skin conditions and other dermatoses	integumentary system disease	-1.80828	0.01	0.99	3
ENSG00000140836	ZFHX3	EFO_0010642			-0.552804	0.262	0.738	6
ENSG00000186577	SMIM29	EFO_0004509	Hemoglobin [conditional]	measurement	0.311759	1	0	1
ENSG00000120784	ZFP30	EFO_0004458	C reactive protein levels (UKB data field 30710) (Gene-based burden)	measurement	0.0440681	1	0	1
ENSG00000204311	PJVK	EFO_0004238	Hearing loss	nervous system disease	0.132444	0.544	0.456	2
ENSG00000227500	SCAMP4	EFO_0005093	Hip circumference	measurement	-1.35554	0	1	1
ENSG00000120889	TNFRSF10B	EFO_0007993	Lymphocyte percentage	measurement	-0.128799	0	1	1
ENSG00000122390	NAA60	EFO_0006335	Systolic blood pressure, manual reading	measurement	-0.104033	0.463	0.537	2
ENSG00000179833	SERTAD2	EFO_0007997	Granulocyte percentage of myeloid white cells	measurement	-0.138199	0	1	1
ENSG00000027644	INSRR	EFO_0000508	Family history of other specific disorders	genetic, familial or congenital disease	-0.306937	0.362	0.638	64
ENSG00000158805	ZNF276	EFO_0003924	Other | anaesthetics administered post delivery	phenotype	-0.0560369	0.492	0.508	7
ENSG00000178966	RMI1	EFO_0007888	Relative age voice broke	measurement	0.105747	1	0	1
ENSG00000234745	HLA-B	EFO_0005763	Pulse pressure	measurement	0.02382	0.509	0.491	2
ENSG00000164485	IL22RA2	MONDO_0043839	Mouth ulcers | mouth/teeth dental problems	injury, poisoning or other complication	-0.0601238	0	1	1
ENSG00000112499	SLC22A2	EFO_0004518	Creatinine levels (UKB data field 30700) (Gene-based burden)	measurement	-0.458154	0.191	0.809	3
ENSG00000146535	GNA12	EFO_0004338	Weight, manual entry	measurement	-0.245677	0.448	0.552	4
ENSG00000167261	DPEP2	EFO_0004528	Mean corpuscular haemoglobin concentration	measurement	0.116895	1	0	1
ENSG00000105771	SMG9	EFO_0000305	Breast cancer | illnesses of adopted mother	cell proliferation disorder	0.306321	0.54	0.46	2
ENSG00000188162	OTOG	Orphanet_96210			-0.156607	0.421	0.579	12
ENSG00000090861	AARS1	Orphanet_228174			-0.397088	0.301	0.699	98
ENSG00000214941	ZSWIM7	EFO_0004340	Body mass index (bmi)	measurement	0.0561749	0.543	0.457	2
ENSG00000021461	CYP3A43	EFO_0010700	High light scatter reticulocyte percentage (UKB data field 30290) (Gene-based burden)	measurement	-0.0607967	0.461	0.539	3
ENSG00000164062	APEH	EFO_0004696	Serum levels of protein SHBG	measurement	-0.144437	0.378	0.622	4
ENSG00000132170	PPARG	EFO_0010972	Serum phosphate levels	measurement	0.174743	1	0	1
ENSG00000048405	ZNF800	EFO_0004338	Weight, manual entry	measurement	3.0895	1	0	1
ENSG00000164039	BDH2	EFO_0004617	Cystatin C levels (UKB data field 30720) (Gene-based burden)	measurement	0.127756	0.6	0.4	2
ENSG00000213398	LCAT	EFO_0004614	Apolipoprotein A levels	measurement	0.334154	1	0	1
ENSG00000100413	POLR3H	EFO_0009795	Urea levels (UKB data field 30670) (Gene-based burden)	measurement	0.101624	1	0	1
ENSG00000123268	ATF1	EFO_0004611	Low density lipoprotein cholesterol levels	measurement	-0.0843391	0.446	0.554	2
ENSG00000127419	TMEM175	EFO_0007788	Waist-to-hip ratio adjusted for body mass index	measurement	0.127722	0.553	0.447	2
ENSG00000112339	HBS1L	EFO_0007988	White blood cell count	measurement	0.00829691	0.501	0.499	3
ENSG00000188641	DPYD	HP_0001250	Epilepsy, recurrent seizures, convulsions	nervous system disease	-0.149113	0.48	0.52	1
ENSG00000143353	LYPLAL1	EFO_0004980	Appendicular lean mass	measurement	0.559238	1	0	1
ENSG00000150995	ITPR1	HP_0007932			-0.137377	0.483	0.517	1
ENSG00000188735	TMEM120B	EFO_0004908	Testosterone to estradiol ratio	measurement	0.388571	1	0	1
ENSG00000005022	SLC25A5	EFO_0004339	Standing height	measurement	0.0732684	0.514	0.486	2
ENSG00000099968	BCL2L13	EFO_0007993	Lymphocyte percentage	measurement	-0.0739084	0.449	0.551	2
ENSG00000175518	UBQLNL	EFO_0004735	Alanine aminotransferase levels (UKB data field 30620) (Gene-based burden)	measurement	-0.201406	0	1	1
ENSG00000185955	SPACDR	EFO_0005091	Monocyte count	measurement	0.192388	1	0	1
ENSG00000131183	SLC34A1	MONDO_0007600			-0.609832	0.219	0.781	45
ENSG00000096696	DSP	MONDO_0016342			0.00453284	0.517	0.483	7
ENSG00000105373	NOP53	EFO_0005091	Monocyte count	measurement	-0.143511	0	1	1
ENSG00000146701	MDH2	EFO_0008242	NADPH--cytochrome P450 reductase measurement	measurement	-3.24203	0	1	1
ENSG00000130513	GDF15	EFO_0004348	Hematocrit	measurement	-0.0336211	0.494	0.506	3
ENSG00000028310	BRD9	EFO_0007988	White blood cell count	measurement	-2.32148	0.138	0.862	1
ENSG00000140853	NLRC5	EFO_0020059	Diacylglycerol(34:3)_[M+H-H2O]1+ levels	measurement	0.379163	1	0	1
ENSG00000185842	DNAH14	HP_0000252			0.117785	0.547	0.453	2
ENSG00000204516	MICB	EFO_0009518	Complication of amputation stump (PheCode 874)	injury, poisoning or other complication	-1.70638	0.058	0.942	7
ENSG00000081148	IMPG2	EFO_0004838	Calcium levels (UKB data field 30680) (Gene-based burden)	measurement	-0.088442	0	1	1
ENSG00000096433	ITPR3	EFO_0005091	Monocyte count	measurement	0.00840669	0.765	0.235	1
ENSG00000168246	UBTD2	EFO_0000508	Family history of other specific disorders	genetic, familial or congenital disease	0.0796666	0.536	0.464	7
ENSG00000131653	TRAF7	HP_0001263			-0.125905	0.489	0.511	1
ENSG00000197114	ZGPAT	EFO_0004318	Previously smoked cigarettes on most/all days	biological process	1.80527	1	0	1
ENSG00000134780	DAGLA	EFO_0004348	Hematocrit	measurement	-0.413854	0.371	0.629	1
ENSG00000152242	ARK2N	EFO_0004584	Mean platelet (thrombocyte) volume	measurement	0.0884102	0.519	0.481	4
ENSG00000261272	MUC22	HP_0000079	Congenital anomalies of urinary system	phenotype	0.655356	0.885	0.115	3
ENSG00000130518	IQCN	EFO_0004528	Mean corpuscular haemoglobin concentration	measurement	0.165406	0.592	0.408	2
ENSG00000100888	CHD8	HP_0012758			-0.0836578	0.485	0.515	1
ENSG00000288705	UGT1A5	MONDO_0009044			-0.308934	0.366	0.634	49
ENSG00000005844	ITGAL	EFO_0007988	White blood cell count	measurement	-0.130316	0.429	0.571	2
ENSG00000124942	AHNAK	EFO_0004612	High-density lipoprotein 3 cholesterol levels	measurement	-0.171774	0	1	1
ENSG00000215612	HMX1	MONDO_0012802			-0.356014	0.37	0.63	2
ENSG00000106211	HSPB1	EFO_0007984	Platelet distribution width	measurement	-0.339752	0.354	0.646	1
ENSG00000134871	COL4A2	EFO_0000712	Stroke | vascular/heart problems diagnosed by doctor	cardiovascular disease	-0.00199526	0.486	0.514	2
ENSG00000155980	KIF5A	EFO_0000508	Family history of other specific disorders	genetic, familial or congenital disease	0.0682102	0.537	0.463	22
ENSG00000215009	ACSM4	EFO_0000508	Family history of other specific disorders	genetic, familial or congenital disease	-0.348184	0.328	0.672	16
ENSG00000138829	FBN2	MONDO_0020066			-0.27255	0.362	0.638	108
ENSG00000160007	ARHGAP35	MONDO_0011414			-0.0929739	0.486	0.514	1
ENSG00000185294	SPPL2C	HP_0025267	Snoring	phenotype	-0.00992004	0.485	0.515	14
ENSG00000143376	SNX27	MONDO_0100135			-0.417404	0.274	0.726	341
ENSG00000163914	RHO	MONDO_0016293			-0.141079	0.435	0.565	82
ENSG00000140521	POLG	EFO_0000712	Stroke | vascular/heart problems diagnosed by doctor	cardiovascular disease	-0.241062	0.409	0.591	2
ENSG00000096968	JAK2	HP_0012234	Agranulocytosis	phenotype	-0.228574	0.468	0.532	1
ENSG00000100284	TOM1	EFO_0007788	Waist-to-hip ratio adjusted for body mass index	measurement	0.0867286	1	0	1
ENSG00000114654	EFCC1	EFO_0007993	Lymphocyte percentage	measurement	0.0155223	0.505	0.495	2
ENSG00000131153	GINS2	EFO_0000508	Family history of other specific disorders	genetic, familial or congenital disease	-0.554866	0.242	0.758	13
ENSG00000181927	OR4P4	EFO_0000508	Family history of other specific disorders	genetic, familial or congenital disease	0.0464257	0.528	0.472	16
ENSG00000169714	CNBP	EFO_0005090	Basophill count	measurement	0.291242	1	0	1
ENSG00000153253	SCN3A	MONDO_0033371			-0.770621	0.15	0.85	62
ENSG00000109390	NDUFC1	EFO_0011011	Sitting height	measurement	-0.738125	0	1	1
ENSG00000109332	UBE2D3	MONDO_0005271	Allergic disease (Gene-based burden)	immune system disease	0.845483	1	0	1
ENSG00000156009	MAGEA8	EFO_0000508	Family history of other specific disorders	genetic, familial or congenital disease	0.0195979	0.521	0.479	15
ENSG00000181652	ATG9B	EFO_0004305	Nucleated red blood cell count	measurement	-0.115257	0	1	1
ENSG00000130734	ATG4D	EFO_0004570	Total bilirubin levels (UKB data field 30840) (Gene-based burden)	measurement	0.200072	1	0	1
ENSG00000103932	RPAP1	EFO_0007937	Serum levels of protein IRF6	measurement	0.0191542	0.493	0.507	2
ENSG00000122194	PLG	MONDO_0009009			-0.486541	0.266	0.734	44
ENSG00000135596	MICAL1	EFO_0004617	Cystatin C levels (UKB data field 30720) (Gene-based burden)	measurement	0.144938	1	0	1
ENSG00000143740	SNAP47	EFO_0004312	Forced vital capacity (fvc)	measurement	0.113797	1	0	1
ENSG00000184009	ACTG1	EFO_0000508	Family history of other specific disorders	genetic, familial or congenital disease	-0.0570254	0.475	0.525	15
ENSG00000163297	ANTXR2	EFO_0007800	Trunk fat percentage	measurement	11.4641	1	0	1
ENSG00000229453	SPINK8	EFO_0000319	Circulatory disease nec	cardiovascular disease	-0.0484344	0.281	0.719	1
ENSG00000204290	BTNL2	EFO_1001176	Sensorineural hearing loss	nervous system disease	0.0301753	0.523	0.477	10
ENSG00000253958	CLDN23	MONDO_0005178	Osteoarthritis	musculoskeletal or connective tissue disease	0.330676	1	0	1
ENSG00000055950	MRPL43	EFO_0004339	Standing height	measurement	-0.337272	0	1	1
ENSG00000112365	ZBTB24	EFO_0007993	Lymphocyte percentage	measurement	-0.00906846	0.481	0.519	6
ENSG00000175324	LSM1	HP_0000072			-0.11244	0.487	0.513	1
ENSG00000005801	ZNF195	EFO_0000508	Family history of other specific disorders	genetic, familial or congenital disease	0.0568185	0.533	0.467	16
ENSG00000065883	CDK13	HP_0012758			-0.0859457	0.484	0.516	1
ENSG00000107566	ERLIN1	EFO_0004533	Alkaline phosphatase levels (UKB data field 30610) (Gene-based burden)	measurement	-0.633671	0	1	1
ENSG00000184828	ZBTB7C	EFO_0004995	Trunk fat-free mass	measurement	-0.0225572	0.002	0.998	1
ENSG00000131779	PEX11B	MONDO_0013967			-0.516279	0.263	0.737	7
ENSG00000198873	GRK5	EFO_0007990	Neutrophill percentage	measurement	-0.124699	0	1	1
ENSG00000100605	ITPK1	EFO_0011011	Sitting height	measurement	6.56045	1	0	1
ENSG00000175826	CTDNEP1	EFO_0004705	Acquired hypothyroidism	endocrine system disease	-0.209636	0	1	1
ENSG00000143167	GPA33	EFO_0004833	Neutrophill count	measurement	0.597916	1	0	1
ENSG00000144749	LRIG1	EFO_0007800	Trunk fat percentage	measurement	0.343786	0.544	0.456	2
ENSG00000160447	PKN3	EFO_0007988	White blood cell count	measurement	-0.047146	0	1	1
ENSG00000156873	PHKG2	MONDO_0022435			-0.0991468	0.485	0.515	1
ENSG00000131849	ZNF132	EFO_0004611	Low density lipoprotein cholesterol levels	measurement	-0.0450406	0	1	1
ENSG00000117020	AKT3	MONDO_0002407			-0.137838	0.482	0.518	1
ENSG00000141298	SSH2	EFO_0004509	Hemoglobin [conditional]	measurement	-0.0273412	0.472	0.528	2
ENSG00000176998	HCG4	EFO_0000589	ICD10 E89: Postprocedural endocrine and metabolic complications and disorders, not elsewhere classified (Gene-based burden)	Uncategorised	0.0258898	0.51	0.49	6
ENSG00000110046	ATG2A	EFO_0004266	Premature ovarian failure	reproductive system or breast disease	-0.090401	0.485	0.515	1
ENSG00000143190	POU2F1	EFO_0007991	Eosinophill percentage	measurement	0.473205	1	0	1
ENSG00000172399	MYOZ2	EFO_0004536	Serum levels of protein TBP	measurement	-0.0312501	0.415	0.585	1
ENSG00000169184	MN1	EFO_0007216			-0.103519	0.486	0.514	1
ENSG00000083093	PALB2	EFO_0000641	Papillary thyroid cancer	cell proliferation disorder	-0.0491598	0.488	0.512	1
ENSG00000151067	CACNA1C	Orphanet_99739			-0.158964	0.477	0.523	1
ENSG00000204410	MSH5	EFO_0009602	ICD10 N42: Other and unspecified disorders of prostate (Gene-based burden)	reproductive system or breast disease	-0.0040781	0.496	0.504	1
ENSG00000241370	RPP21	EFO_0010700	High light scatter reticulocyte percentage (UKB data field 30290) (Gene-based burden)	measurement	-0.173989	0.383	0.617	3
ENSG00000137185	ZSCAN9	EFO_0004509	Hemoglobin [conditional]	measurement	0.607512	1	0	1
ENSG00000173113	TRMT112	EFO_0004509	Hemoglobin [conditional]	measurement	-0.107488	0.474	0.526	2
ENSG00000198598	MMP17	EFO_0000508	Family history of other specific disorders	genetic, familial or congenital disease	-0.148877	0.421	0.579	45
ENSG00000213445	SIPA1	EFO_0004535	Serum levels of protein ALB	measurement	0.142317	1	0	1
ENSG00000105538	RASIP1	EFO_0000319	Circulatory disease nec	cardiovascular disease	-0.91879	0.117	0.883	2
ENSG00000204618	RNF39	EFO_0001060	Celiac disease	gastrointestinal disease	-0.0850321	0.471	0.529	3
ENSG00000146282	RARS2	HP_0012443			-0.630768	0.302	0.698	1
ENSG00000170881	RNF139	EFO_0004340	Body mass index (bmi)	measurement	-0.113604	0	1	1
ENSG00000254772	EEF1G	EFO_0004312	Forced vital capacity (fvc)	measurement	-0.0267967	0.477	0.523	3
ENSG00000115241	PPM1G	EFO_0004458	C reactive protein levels (UKB data field 30710) (Gene-based burden)	measurement	-1.22402	0	1	1
ENSG00000105376	ICAM5	EFO_0007988	White blood cell count	measurement	0.036563	0.543	0.457	5
ENSG00000131379	C3orf20	EFO_0000508	Family history of other specific disorders	genetic, familial or congenital disease	-0.166608	0.434	0.566	6
ENSG00000167720	SRR	EFO_0004980	Appendicular lean mass	measurement	0.0633955	0.556	0.444	3
ENSG00000277494	GPIHBP1	HP_0001626	Symptoms and signs involving the circulatory and respiratory systems	respiratory or thoracic disease	-0.642747	0.212	0.788	60
ENSG00000173991	TCAP	MONDO_0016971			-0.461611	0.298	0.702	48
ENSG00000155903	RASA2	EFO_0007989	Monocyte percentage	measurement	-0.197675	0.455	0.545	2
ENSG00000112414	ADGRG6	EFO_0004833	Neutrophill count	measurement	0.0662717	0.549	0.451	2
ENSG00000241106	HLA-DOB	EFO_0004527	Mean corpuscular haemoglobin	measurement	0.0800438	0.55	0.45	3
ENSG00000110696	C11orf58	EFO_0004527	Mean corpuscular haemoglobin	measurement	0.520185	1	0	1
ENSG00000245848	CEBPA	EFO_0007990	Neutrophill percentage	measurement	-0.0668069	0.484	0.516	2
ENSG00000137055	PLAA	Orphanet_2440			-0.1337	0.486	0.514	1
ENSG00000089280	FUS	MONDO_0007915			-5.23008	0	1	1
ENSG00000163684	RPP14	EFO_0000400	Diabetes mellitus	pancreas disease	-0.0424887	0	1	1
ENSG00000154262	ABCA6	EFO_0004696	Serum levels of protein SHBG	measurement	-0.0180484	0.481	0.519	2
ENSG00000140157	NIPA2	EFO_0000508	Family history of other specific disorders	genetic, familial or congenital disease	-0.0730652	0.466	0.534	12
ENSG00000143819	EPHX1	EFO_0004308	Decreased white blood cell count	measurement	0.299189	1	0	1
ENSG00000170881	RNF139	EFO_0007988	White blood cell count	measurement	-0.137638	0.457	0.543	2
ENSG00000170469	SPATA24	EFO_0010899	Merkel cell polyomavirus VP1 antibody levels	measurement	0.801391	1	0	1
ENSG00000128268	MGAT3	EFO_0009805	Whole body water mass	measurement	-0.414121	0	1	1
ENSG00000104147	OIP5	EFO_0003956	Hayfever, allergic rhinitis or eczema | blood clot, dvt, bronchitis, emphysema, asthma, rhinitis, eczema, allergy diagnosed by doctor	respiratory or thoracic disease	0.0712857	1	0	1
ENSG00000136720	HS6ST1	EFO_0000508	Family history of other specific disorders	genetic, familial or congenital disease	-0.351269	0.332	0.668	13
ENSG00000108439	PNPO	EFO_0004833	Neutrophill count	measurement	0.0842932	0.545	0.455	2
ENSG00000241878	PISD	EFO_0004533	Alkaline phosphatase levels (UKB data field 30610) (Gene-based burden)	measurement	0.0215402	0.523	0.477	3
ENSG00000132801	ZSWIM3	EFO_0000508	Family history of other specific disorders	genetic, familial or congenital disease	-0.450338	0.279	0.721	23
ENSG00000175164	ABO	EFO_0005091	Monocyte count	measurement	0.0170585	0.512	0.488	3
ENSG00000179029	TMEM107	MONDO_0018921			0.232621	0.593	0.407	3
ENSG00000213445	SIPA1	EFO_0004908	Testosterone to estradiol ratio	measurement	0.114839	0.516	0.484	2
ENSG00000130818	ZNF426	EFO_0004833	Neutrophill count	measurement	-0.249194	0	1	1
ENSG00000182224	CYB5D1	EFO_0007986	Reticulocyte count	measurement	0.276232	1	0	1
ENSG00000158874	APOA2	EFO_0007993	Lymphocyte percentage	measurement	-0.13997	0.432	0.568	2
ENSG00000225968	ELFN1	EFO_0000508	Family history of other specific disorders	genetic, familial or congenital disease	0.00951428	0.497	0.503	47
ENSG00000151322	NPAS3	EFO_0008354	Number of incorrect matches in round	measurement	0.010253	0.493	0.507	2
ENSG00000171840	NINJ2	EFO_0004308	Decreased white blood cell count	measurement	0.0585266	1	0	1
ENSG00000198554	WDHD1	EFO_0004308	Decreased white blood cell count	measurement	-0.0753773	0.453	0.547	2
ENSG00000179846	NKPD1	EFO_0000319	Circulatory disease nec	cardiovascular disease	0.274711	1	0	1
ENSG00000106565	TMEM176B	EFO_0007993	Lymphocyte percentage	measurement	0.0602335	1	0	1
ENSG00000152578	GRIA4	EFO_0000508	Family history of other specific disorders	genetic, familial or congenital disease	-0.00444696	0.501	0.499	22
ENSG00000158773	USF1	EFO_0005091	Monocyte count	measurement	0.252485	0.729	0.271	5
ENSG00000196313	POM121	EFO_1001986	Other acquired musculoskeletal deformity	musculoskeletal or connective tissue disease	-0.227738	0	1	1
ENSG00000153879	CEBPG	EFO_0000508	Family history of other specific disorders	genetic, familial or congenital disease	0.0496426	0.544	0.456	6
ENSG00000204344	STK19	HP_0000836	Hypothyroidism/myxoedema | non-cancer illness code, self-reported	Uncategorised	-0.297442	0.396	0.604	6
ENSG00000137076	TLN1	MONDO_0000437			-0.102235	0.485	0.515	1
ENSG00000143373	ZNF687	EFO_0004339	Standing height	measurement	0.00282845	0.499	0.501	3
ENSG00000120733	KDM3B	EFO_0000275	Atrial fibrillation | non-cancer illness code, self-reported	cardiovascular disease	0.00474466	0.515	0.485	6
ENSG00000004487	KDM1A	EFO_0004587	Lymphocyte count	measurement	-0.0332526	0.488	0.512	2
ENSG00000133131	MORC4	HP_0030084			-0.0906295	0.485	0.515	1
ENSG00000174844	DNAH12	EFO_0004584	Mean platelet (thrombocyte) volume	measurement	0.0206212	0.512	0.488	7
ENSG00000185730	ZNF696	EFO_0004696	Serum levels of protein SHBG	measurement	0.041998	0.535	0.465	2
ENSG00000111319	SCNN1A	MONDO_0018956			-0.0751978	0.484	0.516	1
ENSG00000122986	HVCN1	MONDO_0005041			1.54879	1	0	1
ENSG00000140983	RHOT2	EFO_0004617	Cystatin C levels (UKB data field 30720) (Gene-based burden)	measurement	0.00674106	0.495	0.505	6
ENSG00000162927	PUS10	EFO_0004339	Standing height	measurement	-0.192757	0	1	1
ENSG00000196712	NF1	MONDO_0018208			-0.25424	0.469	0.531	1
ENSG00000168066	SF1	EFO_0000508	Family history of other specific disorders	genetic, familial or congenital disease	0.0257033	0.503	0.497	28
ENSG00000176029	C11orf16	EFO_0009253	Immature reticulocyte fraction	measurement	-0.00830285	0.503	0.497	6
ENSG00000188868	ZNF563	EFO_0010916	Interleukin-27 levels	measurement	-2.94795	0	1	1
ENSG00000107099	DOCK8	EFO_0007997	Granulocyte percentage of myeloid white cells	measurement	-0.0916309	0	1	1
ENSG00000105376	ICAM5	EFO_0001379	Other endocrine disorders	endocrine system disease	0.0149155	1	0	1
ENSG00000100142	POLR2F	EFO_0000508	Family history of other specific disorders	genetic, familial or congenital disease	-0.168155	0.417	0.583	13
ENSG00000108423	TUBD1	EFO_0004584	Mean platelet (thrombocyte) volume	measurement	-0.110861	0.449	0.551	2
ENSG00000197403	OR6N1	EFO_0007986	Reticulocyte count	measurement	0.181198	0.548	0.452	2
ENSG00000244486	SCARF2	EFO_0004713	FEV1 FVC ratio Z score (UKB data field 20258) (Gene-based burden)	measurement	0.0743133	0.554	0.446	2
ENSG00000178741	COX5A	EFO_0006335	Systolic blood pressure, manual reading	measurement	-4.21559	0	1	1
ENSG00000197111	PCBP2	EFO_0004518	Creatinine levels (UKB data field 30700) (Gene-based burden)	measurement	0.227819	1	0	1
ENSG00000107404	DVL1	MONDO_0008389			-0.331859	0.349	0.651	37
ENSG00000105229	PIAS4	EFO_0005093	Hip circumference	measurement	-0.948682	0	1	1
ENSG00000106771	TMEM245	EFO_0008354	Number of incorrect matches in round	measurement	0.13371	1	0	1
ENSG00000177096	PHETA2	EFO_0004308	Decreased white blood cell count	measurement	0.0421932	1	0	1
ENSG00000100994	PYGB	EFO_0007800	Trunk fat percentage	measurement	0.0670547	0.562	0.438	9
ENSG00000109536	FRG1	EFO_0000508	Family history of other specific disorders	genetic, familial or congenital disease	0.0428006	0.531	0.469	8
ENSG00000100311	PDGFB	MONDO_0011789			-0.10676	0.485	0.515	1
ENSG00000188895	MSL1	EFO_0004532	Gamma glutamyltransferase levels (UKB data field 30730) (Gene-based burden)	measurement	0.00882247	0.484	0.516	2
ENSG00000005812	FBXL3	EFO_0000508	Family history of other specific disorders	genetic, familial or congenital disease	0.0492918	0.542	0.458	6
ENSG00000105229	PIAS4	EFO_0004312	Forced vital capacity (fvc)	measurement	0.0770084	0.555	0.445	2
ENSG00000197114	ZGPAT	EFO_0009188	Red blood cell (erythrocyte) distribution width	measurement	0.1709	0.532	0.468	3
ENSG00000088682	COQ9	MONDO_0013840			-0.503143	0.251	0.749	46
ENSG00000185324	CDK10	EFO_0004995	Trunk fat-free mass	measurement	-0.437336	0	1	1
ENSG00000007314	SCN4A	EFO_0006941	Hand grip strength (right)	measurement	-0.442674	0.42	0.58	2
ENSG00000101236	RNF24	EFO_0007989	Monocyte percentage	measurement	0.111524	1	0	1
ENSG00000101246	ARFRP1	EFO_0004696	Serum levels of protein SHBG	measurement	0.0699572	0.546	0.454	2
ENSG00000124942	AHNAK	EFO_0007788	Waist-to-hip ratio adjusted for body mass index	measurement	0.194602	1	0	1
ENSG00000059573	ALDH18A1	MONDO_0002320	Other specified congenital anomalies of nervous system	nervous system disease	-0.119102	0.486	0.514	1
ENSG00000108557	RAI1	EFO_0000612	Myocardial infarction	cardiovascular disease	0.552036	1	0	1
ENSG00000156876	SASS6	EFO_0000508	Family history of other specific disorders	genetic, familial or congenital disease	0.00141998	0.507	0.493	22
ENSG00000254470	AP5B1	EFO_0000701	Degenerative skin conditions and other dermatoses	integumentary system disease	0.0185148	0.955	0.045	1
ENSG00000124491	F13A1	MONDO_0008559			0.0836401	0.533	0.467	3
ENSG00000141968	VAV1	HP_0002474			-0.0799524	0.484	0.516	1
ENSG00000114388	NPRL2	EFO_0000508	Family history of other specific disorders	genetic, familial or congenital disease	-0.677767	0.212	0.788	12
ENSG00000166908	PIP4K2C	EFO_0004736	Aspartate aminotransferase levels (UKB data field 30650) (Gene-based burden)	measurement	0.247868	1	0	1
ENSG00000074800	ENO1	EFO_0000618	Other and unspecified disorders of the nervous system	nervous system disease	0.0677363	1	0	1
ENSG00000172769	OR5B3	EFO_0000508	Family history of other specific disorders	genetic, familial or congenital disease	-0.109828	0.444	0.556	12
ENSG00000118513	MYB	EFO_0004611	Low density lipoprotein cholesterol levels	measurement	0.559822	1	0	1
ENSG00000139197	PEX5	EFO_0000508	Family history of other specific disorders	genetic, familial or congenital disease	-0.424644	0.305	0.695	29
ENSG00000130701	RBBP8NL	EFO_1000184			-0.0047051	0.488	0.512	1
ENSG00000137310	TCF19	MONDO_0005148	Type 2 diabetes	pancreas disease	0.491206	0.848	0.152	4
ENSG00000267534	S1PR2	EFO_0010700	High light scatter reticulocyte percentage (UKB data field 30290) (Gene-based burden)	measurement	0.290166	0.566	0.434	2
ENSG00000023191	RNH1	EFO_0004541	Glycated haemoglobin HbA1c levels adjusted for BMI	measurement	-0.0798322	0.422	0.578	1
ENSG00000105613	MAST1	MONDO_0032648			-0.572858	0.245	0.755	28
ENSG00000213654	GPSM3	EFO_0003875	Peripheral vascular disease, unspecified	cardiovascular disease	-0.112391	0.489	0.511	3
ENSG00000005007	UPF1	EFO_0009181	Serum levels of protein GDF15	measurement	-2.20872	0	1	1
ENSG00000168411	RFWD3	EFO_0007991	Eosinophill percentage	measurement	-0.462889	0	1	1
ENSG00000117971	CHRNB4	EFO_0007814	3mm regularity index (left)	measurement	0.0203907	0.49	0.51	2
ENSG00000135390	ATP5MC2	EFO_0003923	Heel bone mineral density (bmd) t-score, automated (right)	measurement	-1.29221	0	1	1
ENSG00000144730	IL17RD	HP_0000823	Delayed puberty	phenotype	-0.00390045	0.497	0.503	3
ENSG00000163485	ADORA1	EFO_0000508	Family history of other specific disorders	genetic, familial or congenital disease	0.00421962	0.501	0.499	9
ENSG00000161960	EIF4A1	EFO_0004528	Mean corpuscular haemoglobin concentration	measurement	0.908089	1	0	1
ENSG00000069431	ABCC9	Orphanet_300751			-0.120978	0.487	0.513	1
ENSG00000172757	CFL1	EFO_0007985	Platelet crit	measurement	0.0266254	0.525	0.475	8
ENSG00000068028	RASSF1	EFO_0004340	Body mass index (bmi)	measurement	1.66069	1	0	1
ENSG00000100580	TMED8	EFO_0000508	Family history of other specific disorders	genetic, familial or congenital disease	-0.480907	0.272	0.728	12
ENSG00000117505	DR1	EFO_0007996	Eosinophil percentage of granulocytes	measurement	-0.232066	0.117	0.883	1
ENSG00000167103	PIP5KL1	MONDO_0015286			0.0906561	0.538	0.462	2
ENSG00000183087	GAS6	EFO_0004570	Total bilirubin levels (UKB data field 30840) (Gene-based burden)	measurement	0.0395285	1	0	1
ENSG00000256762	STH	EFO_0000305	Breast cancer | illnesses of adopted mother	cell proliferation disorder	0.0268464	0.507	0.493	17
ENSG00000118263	KLF7	EFO_0005782	Age related hearing loss-related regional glucose metabolism (Cochlear nucleus)	nervous system disease	0.185252	1	0	1
ENSG00000152503	TRIM36	EFO_0000319	Circulatory disease nec	cardiovascular disease	-0.182225	0	1	1
ENSG00000162004	CCDC78	EFO_0004339	Standing height	measurement	-0.0490233	0.455	0.545	6
ENSG00000172640	OR10AD1	EFO_0004526	Mean corpuscular volume	measurement	0.0381685	0.537	0.463	5
ENSG00000179950	PUF60	MONDO_0014263			-0.416727	0.305	0.695	56
ENSG00000102882	MAPK3	EFO_0010700	High light scatter reticulocyte percentage (UKB data field 30290) (Gene-based burden)	measurement	0.0225567	1	0	1
ENSG00000150681	RGS18	EFO_0000508	Family history of other specific disorders	genetic, familial or congenital disease	-0.577346	0.24	0.76	9
ENSG00000102886	GDPD3	EFO_0005093	Hip circumference	measurement	-2.54315	0	1	1
ENSG00000111012	CYP27B1	EFO_0007984	Platelet distribution width	measurement	-0.0285322	0	1	1
ENSG00000274286	ADRA2B	HP_0001250	Epilepsy, recurrent seizures, convulsions	nervous system disease	0.104302	0.542	0.458	2
ENSG00000115204	MPV17	EFO_0004274	Gouty arthropathy	musculoskeletal or connective tissue disease	-0.0148538	0.477	0.523	2
ENSG00000163026	WDCP	EFO_0007986	Reticulocyte count	measurement	0.194293	0.52	0.48	2
ENSG00000231852	CYP21A2	EFO_0010907	Seropositivity for Human Polyomavirus JCV (UKB data field 23066) (Gene-based burden)	measurement	-0.0101276	0.497	0.503	3
ENSG00000243943	ZNF512	EFO_0007989	Monocyte percentage	measurement	0.00690284	0.517	0.483	5
ENSG00000118194	TNNT2	EFO_1001450	Anomalous atrioventricular excitation	cardiovascular disease	-0.108371	0.485	0.515	1
ENSG00000125482	TTF1	EFO_0000508	Family history of other specific disorders	genetic, familial or congenital disease	-0.126087	0.437	0.563	48
ENSG00000177971	IMP3	EFO_0004541	Glycated haemoglobin HbA1c levels adjusted for BMI	measurement	0.0974918	1	0	1
ENSG00000113580	NR3C1	MONDO_0014421			-0.123914	0.455	0.545	134
ENSG00000144746	ARL6IP5	EFO_0004531	Urate levels (UKB data field 30880) (Gene-based burden)	measurement	-0.274786	0	1	1
ENSG00000163312	HELQ	EFO_0000305	Breast cancer | illnesses of adopted mother	cell proliferation disorder	-0.81338	0.305	0.695	1
ENSG00000161618	ALDH16A1	EFO_0004274	Gouty arthropathy	musculoskeletal or connective tissue disease	-0.0751795	0.486	0.514	1
ENSG00000159625	DRC7	EFO_0000508	Family history of other specific disorders	genetic, familial or congenital disease	0.0250445	0.51	0.49	43
ENSG00000168131	OR2B2	EFO_0008111	No | surgery/amputation of toe or leg	measurement	0.0962347	0.523	0.477	2
ENSG00000165699	TSC1	MONDO_0008170	Malignant neoplasm of ovary (controls excluding all cancers)	cell proliferation disorder	-0.624725	0.239	0.761	8
ENSG00000198920	KIAA0753	MONDO_0030353			-0.592225	0.219	0.781	16
ENSG00000278311	GGNBP2	EFO_0004338	Weight, manual entry	measurement	-3.50198	0	1	1
ENSG00000122643	NT5C3A	MONDO_0009946			-0.667241	0.188	0.812	25
ENSG00000089289	IGBP1	EFO_0000508	Family history of other specific disorders	genetic, familial or congenital disease	0.0846041	0.537	0.463	7
ENSG00000242485	MRPL20	EFO_0004627	IGF 1 (UKB data field 30770) (Gene-based burden)	measurement	-0.531711	0	1	1
ENSG00000105329	TGFB1	EFO_0004339	Standing height	measurement	-0.0198133	0.481	0.519	2
ENSG00000129003	VPS13C	EFO_0011011	Sitting height	measurement	0.0585822	0.542	0.458	3
ENSG00000100605	ITPK1	EFO_0004980	Appendicular lean mass	measurement	2.05632	1	0	1
ENSG00000130766	SESN2	EFO_0004587	Lymphocyte count	measurement	-2.15107	0	1	1
ENSG00000177791	MYOZ1	EFO_0004314	Forced expiratory volume in 1-second (fev1)	measurement	0.0194854	0.507	0.493	2
ENSG00000141452	RMC1	EFO_0004312	Forced vital capacity (fvc)	measurement	0.176087	1	0	1
ENSG00000204531	POU5F1	EFO_0004996	Type 1 diabetes with renal complications	urinary system disease	0.158356	0.525	0.475	3
ENSG00000083444	PLOD1	HP_0000268			-0.158783	0.445	0.555	1
ENSG00000107371	EXOSC3	MONDO_0008824			-0.157428	0.478	0.522	1
ENSG00000086848	ALG9	MONDO_0005271	Allergic disease (Gene-based burden)	immune system disease	0.973612	1	0	1
ENSG00000189184	PCDH18	EFO_0000508	Family history of other specific disorders	genetic, familial or congenital disease	-0.0990949	0.454	0.546	45
ENSG00000105393	BABAM1	EFO_0006336	Diastolic blood pressure, manual reading	measurement	-0.182246	0	1	1
ENSG00000170425	ADORA2B	EFO_0004627	IGF 1 (UKB data field 30770) (Gene-based burden)	measurement	-0.0243241	0.507	0.493	1
ENSG00000167657	DAPK3	EFO_0004526	Mean corpuscular volume	measurement	0.267359	0.601	0.399	2
ENSG00000186174	BCL9L	EFO_0000508	Family history of other specific disorders	genetic, familial or congenital disease	-0.627132	0.228	0.772	82
ENSG00000156968	MPV17L	EFO_0000508	Family history of other specific disorders	genetic, familial or congenital disease	-0.315927	0.336	0.664	20
ENSG00000186889	TMEM17	EFO_0000508	Family history of other specific disorders	genetic, familial or congenital disease	0.0890943	0.538	0.462	11
ENSG00000285043	ENSG00000285043	MONDO_0012747			-0.343724	0.328	0.672	167
ENSG00000099624	ATP5F1D	EFO_0004518	Creatinine levels (UKB data field 30700) (Gene-based burden)	measurement	-0.145402	0	1	1
ENSG00000163946	TASOR	EFO_0003956	Hayfever, allergic rhinitis or eczema | blood clot, dvt, bronchitis, emphysema, asthma, rhinitis, eczema, allergy diagnosed by doctor	respiratory or thoracic disease	-0.00361981	0.497	0.503	3
ENSG00000151806	GUF1	EFO_0000508	Family history of other specific disorders	genetic, familial or congenital disease	-0.345899	0.316	0.684	25
ENSG00000003400	CASP10	EFO_0004308	Decreased white blood cell count	measurement	0.112799	0.557	0.443	2
ENSG00000100983	GSS	EFO_0004614	Apolipoprotein A levels	measurement	0.0101204	0.496	0.504	7
ENSG00000133065	SLC41A1	MONDO_0019005			-0.256335	0.397	0.603	2
ENSG00000136810	TXN	EFO_0004312	Forced vital capacity (fvc)	measurement	-1.57783	0	1	1
ENSG00000003402	CFLAR	EFO_0001663	Prostate cancer | illnesses of adopted father	cell proliferation disorder	0.342679	1	0	1
ENSG00000137288	UQCC2	EFO_0003770	Diabetic retinopathy	disease of visual system	0.262919	0.619	0.381	4
ENSG00000085788	DDHD2	EFO_0005409	Trunk predicted mass	measurement	-1.05625	0	1	1
ENSG00000125618	PAX8	EFO_0004340	Body mass index (bmi)	measurement	0.0738323	1	0	1
ENSG00000073578	SDHA	EFO_0000407	ICD10 I42.0: Dilated cardiomyopathy (Gene-based burden)	cardiovascular disease	0.0396306	0.512	0.488	1
ENSG00000181315	ZNF322	EFO_0005093	Hip circumference	measurement	-0.84278	0	1	1
ENSG00000137449	CPEB2	EFO_0008111	No | surgery/amputation of toe or leg	measurement	0.0788352	1	0	1
ENSG00000070476	ZXDC	EFO_0004584	Mean platelet (thrombocyte) volume	measurement	-0.122339	0.462	0.538	2
ENSG00000077420	APBB1IP	EFO_0009253	Immature reticulocyte fraction	measurement	-0.0173358	0.2	0.8	1
ENSG00000160785	SLC25A44	EFO_0005090	Basophill count	measurement	-0.0705434	0.49	0.51	3
ENSG00000197343	ZNF655	EFO_0004342	Waist circumference	measurement	2.85106	1	0	1
ENSG00000204296	TSBP1	CHEBI_5931	Insulin | medication for cholesterol, blood pressure or diabetes	Uncategorised	-0.207863	0.407	0.593	9
ENSG00000188428	BLOC1S5	EFO_0004833	Neutrophill count	measurement	-0.262986	0	1	1
ENSG00000171824	EXOSC10	EFO_0011011	Sitting height	measurement	0.728374	1	0	1
ENSG00000063180	CA11	EFO_0007988	White blood cell count	measurement	-0.093754	0.464	0.536	2
ENSG00000120341	SEC16B	EFO_0004342	Waist circumference	measurement	0.514862	0.608	0.392	3
ENSG00000177311	ZBTB38	EFO_0006941	Hand grip strength (right)	measurement	0.0690437	0.522	0.478	3
ENSG00000141458	NPC1	EFO_0009388	Sum basophil neutrophil counts	measurement	-0.287926	0	1	1
ENSG00000162063	CCNF	EFO_0000508	Family history of other specific disorders	genetic, familial or congenital disease	-0.514093	0.28	0.72	26
ENSG00000062650	WAPL	HP_0008572			-0.192743	0.473	0.527	1
ENSG00000131116	ZNF428	EFO_0007993	Lymphocyte percentage	measurement	0.0129131	0.494	0.506	2
ENSG00000132781	MUTYH	MONDO_0016419			-0.097305	0.485	0.515	1
ENSG00000167578	RAB4B	EFO_0004611	Low density lipoprotein cholesterol levels	measurement	-6.28109	0	1	1
ENSG00000198646	NCOA6	EFO_0007660	Neuroticism conditioned on self-rated math ability (multi-trait conditioning and joint analysis)	measurement	0.103799	0.562	0.438	2
ENSG00000231887	PRH1	EFO_0004330	Caffeine drink within last hour	biological process	0.648492	0.681	0.319	1
ENSG00000147592	LACTB2	EFO_0004514	Heel quantitative ultrasound index (qui), direct entry (right)	measurement	-0.304334	0.455	0.545	2
ENSG00000062096	ARSF	EFO_0000508	Family history of other specific disorders	genetic, familial or congenital disease	-0.289229	0.345	0.655	25
ENSG00000121542	SEC22A	EFO_0004309	Platelet count	measurement	0.918508	0.929	0.071	1
ENSG00000150938	CRIM1	EFO_0004339	Standing height	measurement	-0.146519	0	1	1
ENSG00000110536	PTPMT1	EFO_0007993	Lymphocyte percentage	measurement	-0.415243	0	1	1
ENSG00000135124	P2RX4	EFO_0004735	Alanine aminotransferase levels (UKB data field 30620) (Gene-based burden)	measurement	0.0356196	0.525	0.475	5
ENSG00000148300	REXO4	EFO_0007937	Serum levels of protein IRF6	measurement	-0.242197	0.423	0.577	4
ENSG00000166866	MYO1A	EFO_0004615	Serum levels of protein APOB	measurement	0.207156	1	0	1
ENSG00000169660	HEXD	EFO_0000508	Family history of other specific disorders	genetic, familial or congenital disease	-0.159731	0.433	0.567	9
ENSG00000206503	HLA-A	EFO_0009554	Intestinal malabsorption (non-celiac)	gastrointestinal disease	0.349285	0.637	0.363	13
ENSG00000078098	FAP	EFO_0005140	Autoimmune traits	immune system disease	0.552264	0.6	0.4	2
ENSG00000106868	SUSD1	EFO_0004305	Nucleated red blood cell count	measurement	0.00409879	0.495	0.505	3
ENSG00000127952	STYXL1	EFO_0004530	Triglyceride levels	measurement	0.150565	1	0	1
ENSG00000185022	MAFF	EFO_0004348	Hematocrit	measurement	-0.0556989	0.368	0.632	1
ENSG00000205362	MT1A	EFO_0000508	Family history of other specific disorders	genetic, familial or congenital disease	0.106158	0.539	0.461	2
ENSG00000140691	ARMC5	EFO_0004584	Mean platelet (thrombocyte) volume	measurement	0.691665	0.879	0.121	1
ENSG00000239474	KLHL41	MONDO_0014326			-0.475441	0.27	0.73	222
ENSG00000124570	SERPINB6	MONDO_0019588			-0.257811	0.392	0.608	10
ENSG00000112238	PRDM13	MONDO_0007630			-0.175383	0.475	0.525	1
ENSG00000170509	HSD17B13	EFO_0004309	Platelet count	measurement	0.109135	0.555	0.445	2
ENSG00000012211	PRICKLE3	EFO_0000508	Family history of other specific disorders	genetic, familial or congenital disease	-0.00310636	0.504	0.496	24
ENSG00000179846	NKPD1	EFO_0007989	Monocyte percentage	measurement	-0.586233	0.438	0.562	1
ENSG00000221819	GAS8-AS1	MONDO_0004992			-0.018238	0.404	0.596	1
ENSG00000134318	ROCK2	EFO_0007800	Trunk fat percentage	measurement	0.307108	0.537	0.463	2
ENSG00000167972	ABCA3	EFO_0004244	Interstitial lung disease | non-cancer illness code, self-reported	respiratory or thoracic disease	-0.491785	0.255	0.745	16
ENSG00000125965	GDF5	MONDO_0022723			-0.0758924	0.484	0.516	1
ENSG00000087460	GNAS	EFO_1000478	Pituitary adenoma/tumour | non-cancer illness code, self-reported	cell proliferation disorder	-0.562624	0.244	0.756	51
ENSG00000173614	NMNAT1	MONDO_0015993			-0.216659	0.469	0.531	1
ENSG00000100241	SBF1	EFO_0000400	Diabetes mellitus	pancreas disease	0.0735086	1	0	1
ENSG00000110107	PRPF19	EFO_0004528	Mean corpuscular haemoglobin concentration	measurement	0.202007	0.527	0.473	2
ENSG00000111684	LPCAT3	EFO_0010701	Mean reticulocyte volume (UKB data field 30260) (Gene-based burden)	measurement	0.144904	0.579	0.421	2
ENSG00000136720	HS6ST1	EFO_0007993	Lymphocyte percentage	measurement	-0.0576205	0	1	1
ENSG00000119509	INVS	EFO_0003086	Other renal/kidney problem | non-cancer illness code, self-reported	urinary system disease	-0.0762858	0.47	0.53	7
ENSG00000007080	CCDC124	EFO_0007986	Reticulocyte count	measurement	-0.111287	0.474	0.526	2
ENSG00000158747	NBL1	EFO_0004308	Decreased white blood cell count	measurement	0.142145	0.546	0.454	2
ENSG00000127324	TSPAN8	EFO_0000508	Family history of other specific disorders	genetic, familial or congenital disease	0.00983579	0.497	0.503	13
ENSG00000150347	ARID5B	MONDO_0013873			-0.0764638	0.484	0.516	1
ENSG00000100629	CEP128	EFO_0003767	Inflammatory bowel disease and other gastroenteritis and colitis	gastrointestinal disease	-1.25578	0	1	1
ENSG00000102908	NFAT5	EFO_0008111	No | surgery/amputation of toe or leg	measurement	3.86738	1	0	1
ENSG00000011485	PPP5C	EFO_0004842	Eosinophill count	measurement	0.0337122	0.522	0.478	2
ENSG00000160072	ATAD3B	EFO_0010700	High light scatter reticulocyte percentage (UKB data field 30290) (Gene-based burden)	measurement	0.730624	1	0	1
ENSG00000145283	SLC10A6	EFO_0005090	Basophill count	measurement	0.0310234	0.503	0.497	2
ENSG00000162384	CZIB	EFO_0011011	Sitting height	measurement	-2.85496	0	1	1
ENSG00000174405	LIG4	EFO_0000641	Papillary thyroid cancer	cell proliferation disorder	-0.158167	0.477	0.523	1
ENSG00000197020	ZNF100	EFO_0006336	Diastolic blood pressure, manual reading	measurement	-0.0297987	0	1	1
ENSG00000213965	NUDT19	EFO_0004531	Urate levels (UKB data field 30880) (Gene-based burden)	measurement	0.155419	0.999	0.001	1
ENSG00000198734	F5	HP_0001915	Aplastic anemia	phenotype	-0.0176558	0.473	0.527	1
ENSG00000157551	KCNJ15	EFO_0007992	Basophill percentage	measurement	0.0807968	1	0	1
ENSG00000159363	ATP13A2	EFO_0007978	Red blood cell count	measurement	0.147291	1	0	1
ENSG00000118007	STAG1	EFO_0010642			0.680428	0.713	0.287	2
ENSG00000163785	RYK	EFO_0000508	Family history of other specific disorders	genetic, familial or congenital disease	-0.549789	0.261	0.739	4
ENSG00000108479	GALK1	Orphanet_79403			-0.270198	0.366	0.634	96
ENSG00000166220	TBATA	EFO_0000508	Family history of other specific disorders	genetic, familial or congenital disease	0.000847539	0.496	0.504	20
ENSG00000157870	PRXL2B	EFO_0005140	Autoimmune traits	immune system disease	0.169666	1	0	1
ENSG00000118137	APOA1	EFO_0004611	Low density lipoprotein cholesterol levels	measurement	0.509934	0.994	0.006	1
ENSG00000204525	HLA-C	CHEBI_46195	Paracetamol | medication for pain relief, constipation, heartburn	Uncategorised	0.00810142	0.514	0.486	18
ENSG00000065613	SLK	EFO_0009800	Number of self-reported cancers	Uncategorised	0.0385569	1	0	1
ENSG00000140830	TXNL4B	EFO_0004574	Total cholesterol levels	measurement	0.133876	0.604	0.396	2
ENSG00000188672	RHCE	EFO_0007985	Platelet crit	measurement	0.0498151	0.539	0.461	2
ENSG00000139624	CERS5	EFO_0004308	Decreased white blood cell count	measurement	-0.14445	0.465	0.535	2
ENSG00000121989	ACVR2A	EFO_0009599	Feeling hurt	measurement	-0.149146	0	1	1
ENSG00000137411	VARS2	EFO_0005091	Monocyte count	measurement	-0.00321735	0.488	0.512	7
ENSG00000122068	FYTTD1	EFO_0000508	Family history of other specific disorders	genetic, familial or congenital disease	-0.572256	0.231	0.769	10
ENSG00000167397	VKORC1	MONDO_0004975	Alzheimer's disease in APOE e4+ carriers	nervous system disease	1.80366	1	0	1
ENSG00000108387	SEPTIN4	EFO_0007989	Monocyte percentage	measurement	-0.0135378	0.481	0.519	7
ENSG00000143384	MCL1	EFO_0007989	Monocyte percentage	measurement	0.328614	0.628	0.372	5
ENSG00000131037	EPS8L1	EFO_0004980	Appendicular lean mass	measurement	0.0454717	1	0	1
ENSG00000131748	STARD3	EFO_0004526	Mean corpuscular volume	measurement	-0.225331	0.435	0.565	6
ENSG00000238083	LRRC37A2	EFO_0004995	Trunk fat-free mass	measurement	-0.0848278	0.477	0.523	2
ENSG00000079819	EPB41L2	EFO_0004309	Platelet count	measurement	-0.0984715	0.462	0.538	2
ENSG00000078401	EDN1	MONDO_0000107			-0.316939	0.376	0.624	2
ENSG00000143515	ATP8B2	EFO_0004541	Glycated haemoglobin HbA1c levels adjusted for BMI	measurement	-0.0592824	0	1	1
ENSG00000162408	NOL9	EFO_0000508	Family history of other specific disorders	genetic, familial or congenital disease	-0.0700399	0.466	0.534	37
ENSG00000071553	ATP6AP1	MONDO_0010504			-0.309731	0.364	0.636	14
ENSG00000276409	CCL14	EFO_0000508	Family history of other specific disorders	genetic, familial or congenital disease	-0.0743179	0.484	0.516	1
ENSG00000171695	LKAAEAR1	EFO_0004908	Testosterone to estradiol ratio	measurement	-0.0324802	0	1	1
ENSG00000204538	PSORS1C2	EFO_0004980	Appendicular lean mass	measurement	0.0129425	0.513	0.487	9
ENSG00000100393	EP300	EFO_0007803	Longest period of unenthusiasm / disinterest	measurement	0.186996	1	0	1
ENSG00000168734	PKIG	EFO_0000508	Family history of other specific disorders	genetic, familial or congenital disease	-0.0882377	0.486	0.514	1
ENSG00000077522	ACTN2	HP_0001657			-0.0892401	0.486	0.514	1
ENSG00000163083	INHBB	EFO_0007985	Platelet crit	measurement	-0.0710787	0	1	1
ENSG00000170175	CHRNB1	EFO_0006335	Systolic blood pressure, manual reading	measurement	0.468193	1	0	1
ENSG00000159556	ISL2	EFO_0004509	Hemoglobin [conditional]	measurement	-0.817875	0	1	1
ENSG00000188315	C3orf62	EFO_0009588	Fed-up feelings	measurement	0.185106	1	0	1
ENSG00000174080	CTSF	EFO_0004908	Testosterone to estradiol ratio	measurement	0.136488	1	0	1
ENSG00000175390	EIF3F	MONDO_0060596			-0.134901	0.484	0.516	1
ENSG00000134538	SLCO1B1	EFO_0010700	High light scatter reticulocyte percentage (UKB data field 30290) (Gene-based burden)	measurement	-0.0885981	0.426	0.574	4
ENSG00000099622	CIRBP	EFO_0009270	Heel bone mineral density (bmd) t-score, automated	measurement	0.165949	0.547	0.453	2
ENSG00000104447	TRPS1	EFO_0004570	Total bilirubin levels (UKB data field 30840) (Gene-based burden)	measurement	-0.0712335	0	1	1
ENSG00000130203	APOE	HP_0000924	ICD10 R29: Other symptoms and signs involving the nervous and musculoskeletal systems (Gene-based burden)	phenotype	-0.00378397	0.487	0.513	1
ENSG00000085511	MAP3K4	EFO_0006925	Lipoprotein A levels (UKB data field 30790) (Gene-based burden)	measurement	0.368796	0.573	0.427	3
ENSG00000256683	ZNF350	EFO_0004612	High-density lipoprotein 3 cholesterol levels	measurement	0.0166926	0.519	0.481	6
ENSG00000013619	MAMLD1	EFO_0000508	Family history of other specific disorders	genetic, familial or congenital disease	0.0292024	0.515	0.485	12
ENSG00000177989	CIMAP1B	EFO_0007991	Eosinophill percentage	measurement	1.07086	1	0	1
ENSG00000223609	HBD	Orphanet_846			-0.0658098	0.487	0.513	1
ENSG00000185920	PTCH1	MONDO_0008270			-0.080827	0.484	0.516	1
ENSG00000117569	PTBP2	EFO_0000508	Family history of other specific disorders	genetic, familial or congenital disease	0.0138172	0.509	0.491	9
ENSG00000167323	STIM1	EFO_0004713	FEV1 FVC ratio Z score (UKB data field 20258) (Gene-based burden)	measurement	-0.203931	0	1	1
ENSG00000105281	SLC1A5	EFO_0004980	Appendicular lean mass	measurement	-0.0985091	0	1	1
ENSG00000166342	NETO1	EFO_0000508	Family history of other specific disorders	genetic, familial or congenital disease	-0.0788652	0.476	0.524	10
ENSG00000189266	PNRC2	EFO_0007978	Red blood cell count	measurement	0.219316	1	0	1
ENSG00000086758	HUWE1	MONDO_0019181			0.355946	0.607	0.393	2
ENSG00000124568	SLC17A1	EFO_0000508	Family history of other specific disorders	genetic, familial or congenital disease	-0.0565351	0.46	0.54	17
ENSG00000114739	ACVR2B	MONDO_0018677			-0.0384692	0.475	0.525	26
ENSG00000164808	SPIDR	EFO_0007989	Monocyte percentage	measurement	-0.528242	0	1	1
ENSG00000106683	LIMK1	EFO_0004536	Serum levels of protein TBP	measurement	-0.107179	0	1	1
ENSG00000145020	AMT	HP_0001250	Epilepsy, recurrent seizures, convulsions	nervous system disease	-0.0989283	0.485	0.515	1
ENSG00000249915	PDCD6	EFO_0000305	Breast cancer | illnesses of adopted mother	cell proliferation disorder	-0.631864	0	1	1
ENSG00000112763	BTN2A1	EFO_0005091	Monocyte count	measurement	0.0198965	0.526	0.474	6
ENSG00000171435	KSR2	EFO_0000537	Hypertension	cardiovascular disease	-0.136826	0.484	0.516	1
ENSG00000167395	ZNF646	EFO_0004631	Anxiety score x vitamin D PRS interaction	phenotype	-0.00943316	0.486	0.514	4
ENSG00000174013	FBXO45	EFO_0000508	Family history of other specific disorders	genetic, familial or congenital disease	-0.607764	0.238	0.762	3
ENSG00000138160	KIF11	EFO_0000400	Diabetes mellitus	pancreas disease	-0.0602695	0.507	0.493	7
ENSG00000130595	TNNT3	CHEBI_585948	Felodipine | treatment/medication code	Uncategorised	-0.539009	0	1	1
ENSG00000167930	FAM234A	EFO_0000508	Family history of other specific disorders	genetic, familial or congenital disease	-0.423951	0.292	0.708	29
ENSG00000160917	CPSF4	EFO_0004541	Glycated haemoglobin HbA1c levels adjusted for BMI	measurement	-0.269933	0.32	0.68	3
ENSG00000173064	HECTD4	EFO_0000537	Hypertension	cardiovascular disease	-0.00986768	0.434	0.566	1
ENSG00000109917	ZPR1	EFO_0004631	Anxiety score x vitamin D PRS interaction	phenotype	0.256305	1	0	1
ENSG00000138449	SLC40A1	MONDO_0006507			-0.190918	0.426	0.574	7
ENSG00000145794	MEGF10	EFO_0000508	Family history of other specific disorders	genetic, familial or congenital disease	-0.310662	0.361	0.639	44
ENSG00000165476	REEP3	EFO_0007985	Platelet crit	measurement	0.14944	1	0	1
ENSG00000168268	NT5DC2	HP_0000023	Inguinal hernia	phenotype	4.35107	1	0	1
ENSG00000135218	CD36	EFO_0004541	Glycated haemoglobin HbA1c levels adjusted for BMI	measurement	0.645682	0.899	0.101	1
ENSG00000182134	TDRKH	EFO_0000508	Family history of other specific disorders	genetic, familial or congenital disease	-0.0153708	0.477	0.523	15
ENSG00000153443	UBALD1	EFO_0004309	Platelet count	measurement	-0.0168632	0.494	0.506	3
ENSG00000168291	PDHB	EFO_0004584	Mean platelet (thrombocyte) volume	measurement	0.394022	1	0	1
ENSG00000055917	PUM2	EFO_0004533	Alkaline phosphatase levels (UKB data field 30610) (Gene-based burden)	measurement	1.36082	1	0	1
ENSG00000160131	VMA21	EFO_0000508	Family history of other specific disorders	genetic, familial or congenital disease	0.339346	0.617	0.383	3
ENSG00000167165	UGT1A6	EFO_0004799	Cholelithiasis with other cholecystitis	gastrointestinal disease	-0.202376	0.279	0.721	8
ENSG00000108262	GIT1	EFO_0007800	Trunk fat percentage	measurement	0.394682	1	0	1
ENSG00000143437	ARNT	EFO_0003784	Skin colour	phenotype	0.0522107	1	0	1
ENSG00000241852	C8orf58	EFO_0004980	Appendicular lean mass	measurement	-0.0520631	0.46	0.54	2
ENSG00000101158	NELFCD	EFO_0004348	Hematocrit	measurement	0.167957	0.559	0.441	3
ENSG00000113916	BCL6	EFO_0004833	Neutrophill count	measurement	-0.125794	0	1	1
ENSG00000198836	OPA1	MONDO_0008134			-0.488404	0.272	0.728	159
ENSG00000102871	TRADD	EFO_0004713	FEV1 FVC ratio Z score (UKB data field 20258) (Gene-based burden)	measurement	-0.303994	0	1	1
ENSG00000162711	NLRP3	EFO_0004736	Aspartate aminotransferase levels (UKB data field 30650) (Gene-based burden)	measurement	-0.194421	0	1	1
ENSG00000139219	COL2A1	EFO_0004309	Platelet count	measurement	0.0436557	0.532	0.468	3
ENSG00000139725	RHOF	EFO_0005091	Monocyte count	measurement	-0.107229	0	1	1
ENSG00000179526	SHARPIN	EFO_0010701	Mean reticulocyte volume (UKB data field 30260) (Gene-based burden)	measurement	0.0359107	0.53	0.47	7
ENSG00000125637	PSD4	EFO_0004611	Low density lipoprotein cholesterol levels	measurement	0.0834382	0.549	0.451	2
ENSG00000131389	SLC6A6	EFO_0000508	Family history of other specific disorders	genetic, familial or congenital disease	-0.60609	0.235	0.765	18
ENSG00000156502	SUPV3L1	EFO_0004587	Lymphocyte count	measurement	0.165075	0.554	0.446	4
ENSG00000179344	HLA-DQB1	MONDO_0018906	ICD10 C82: Follicular lymphoma (Gene-based burden)	cell proliferation disorder	-0.00714854	0.503	0.497	3
ENSG00000185670	ZBTB3	EFO_0004531	Urate levels (UKB data field 30880) (Gene-based burden)	measurement	-0.304733	0	1	1
ENSG00000167525	PROCA1	EFO_0004615	Serum levels of protein APOB	measurement	0.110931	0.614	0.386	3
ENSG00000198821	CD247	HP_0000836	Hypothyroidism/myxoedema | non-cancer illness code, self-reported	Uncategorised	1.30579	1	0	1
ENSG00000103254	ANTKMT	EFO_0007777	Basal metabolic rate	measurement	0.244216	0.539	0.461	3
ENSG00000130711	PRDM12	MONDO_0014662			0.452527	0.698	0.302	186
ENSG00000157456	CCNB2	EFO_0000508	Family history of other specific disorders	genetic, familial or congenital disease	-0.0946174	0.446	0.554	17
ENSG00000198626	RYR2	EFO_0005207	Congenital heart disease	cardiovascular disease	-0.0601005	0.494	0.506	1
ENSG00000090686	USP48	EFO_0007986	Reticulocyte count	measurement	0.357647	0.565	0.435	3
ENSG00000182793	GSTA5	EFO_0004908	Testosterone to estradiol ratio	measurement	-0.0115319	0.492	0.508	3
ENSG00000105176	URI1	EFO_0000508	Family history of other specific disorders	genetic, familial or congenital disease	-0.350379	0.338	0.662	15
ENSG00000160325	CACFD1	EFO_0004533	Alkaline phosphatase levels (UKB data field 30610) (Gene-based burden)	measurement	-0.0417451	0.473	0.527	10
ENSG00000163958	ZDHHC19	EFO_0004526	Mean corpuscular volume	measurement	-8.48724	0	1	1
ENSG00000100330	MTMR3	EFO_0007990	Neutrophill percentage	measurement	0.0261166	0.499	0.501	3
ENSG00000124641	MED20	EFO_0004614	Apolipoprotein A levels	measurement	-0.282589	0	1	1
ENSG00000130244	FAM98C	EFO_0000508	Family history of other specific disorders	genetic, familial or congenital disease	-0.548743	0.264	0.736	18
ENSG00000233276	GPX1	EFO_0009588	Fed-up feelings	measurement	0.31342	1	0	1
ENSG00000178021	TSPYL6	EFO_0004514	Heel quantitative ultrasound index (qui), direct entry (right)	measurement	-0.21093	0.38	0.62	3
ENSG00000196628	TCF4	Orphanet_98688			-0.123027	0.488	0.512	1
ENSG00000161944	ASGR2	EFO_0004305	Nucleated red blood cell count	measurement	0.12794	0.508	0.492	2
ENSG00000163739	CXCL1	EFO_0008059	C-X-C motif chemokine 6 levels	measurement	10.9801	1	0	1
ENSG00000242612	DECR2	EFO_0004584	Mean platelet (thrombocyte) volume	measurement	-0.0817429	0.451	0.549	3
ENSG00000033100	CHPF2	EFO_0004305	Nucleated red blood cell count	measurement	0.213833	0.558	0.442	2
ENSG00000018699	TTC27	EFO_0004908	Testosterone to estradiol ratio	measurement	-0.172166	0.393	0.607	3
ENSG00000163644	PPM1K	EFO_0000508	Family history of other specific disorders	genetic, familial or congenital disease	0.0445249	0.527	0.473	16
ENSG00000082438	COBLL1	EFO_0000508	Family history of other specific disorders	genetic, familial or congenital disease	-0.132857	0.447	0.553	47
ENSG00000175097	RAG2	MONDO_0009306			-0.701137	0.184	0.816	366
ENSG00000277402	MIR6891	EFO_0003898	Ankylosing spondylitis	musculoskeletal or connective tissue disease	-0.0723694	0.484	0.516	1
ENSG00000198691	ABCA4	MONDO_0000455			0.0143568	0.52	0.48	4
ENSG00000175489	LRRC25	EFO_0010972	Serum phosphate levels	measurement	0.109177	1	0	1
ENSG00000204542	C6orf15	EFO_0000508	Family history of other specific disorders	genetic, familial or congenital disease	0.0589854	0.551	0.449	6
ENSG00000023839	ABCC2	EFO_0008111	No | surgery/amputation of toe or leg	measurement	-1.5439	0	1	1
ENSG00000137815	RTF1	EFO_0003956	Hayfever, allergic rhinitis or eczema | blood clot, dvt, bronchitis, emphysema, asthma, rhinitis, eczema, allergy diagnosed by doctor	respiratory or thoracic disease	0.270528	1	0	1
ENSG00000187583	PLEKHN1	EFO_0009270	Heel bone mineral density (bmd) t-score, automated	measurement	0.0357965	1	0	1
ENSG00000204428	LY6G5C	EFO_0005140	Autoimmune traits	immune system disease	0.333708	0.593	0.407	3
ENSG00000239264	TXNDC5	EFO_0000508	Family history of other specific disorders	genetic, familial or congenital disease	-0.448246	0.282	0.718	30
ENSG00000148248	SURF4	EFO_0008188	Interleukin-6 receptor subunit beta measurement	measurement	1.82434	1	0	1
ENSG00000155903	RASA2	EFO_0004842	Eosinophill count	measurement	-0.373158	0	1	1
ENSG00000007314	SCN4A	EFO_0007788	Waist-to-hip ratio adjusted for body mass index	measurement	0.0903139	1	0	1
ENSG00000072736	NFATC3	EFO_0004528	Mean corpuscular haemoglobin concentration	measurement	0.00170065	0.503	0.497	5
ENSG00000213445	SIPA1	EFO_0000274	Age hay fever, rhinitis or eczema diagnosed	integumentary system disease	0.0926086	0.502	0.498	2
ENSG00000145020	AMT	EFO_0007788	Waist-to-hip ratio adjusted for body mass index	measurement	0.0308843	1	0	1
ENSG00000239697	TNFSF12	EFO_0000508	Family history of other specific disorders	genetic, familial or congenital disease	0.0998431	0.538	0.462	3
ENSG00000163431	LMOD1	EFO_0000479	Essential (haemorrhagic) thrombocythaemia	cell proliferation disorder	0.0321842	0.535	0.465	1
ENSG00000102531	FNDC3A	EFO_0007988	White blood cell count	measurement	-0.247549	0.452	0.548	1
ENSG00000013810	TACC3	EFO_0009661	Bronchitis	respiratory or thoracic disease	-0.0767551	0.485	0.515	1
ENSG00000130595	TNNT3	HP_0002652			-0.139887	0.483	0.517	1
ENSG00000155189	AGPAT5	EFO_0004612	High-density lipoprotein 3 cholesterol levels	measurement	-0.150082	0	1	1
ENSG00000118873	RAB3GAP2	MONDO_0016649			0.0115477	0.512	0.488	23
ENSG00000081923	ATP8B1	MONDO_0011156			-0.0867821	0.486	0.514	1
ENSG00000117122	MFAP2	EFO_0004980	Appendicular lean mass	measurement	0.0295264	0.538	0.462	5
ENSG00000196588	MRTFA	EFO_0005091	Monocyte count	measurement	-0.696232	0	1	1
ENSG00000175727	MLXIP	EFO_0011011	Sitting height	measurement	-0.890238	0	1	1
ENSG00000213923	CSNK1E	MONDO_0013006			-0.210226	0.471	0.529	1
ENSG00000130208	APOC1	EFO_0000508	Family history of other specific disorders	genetic, familial or congenital disease	0.0762881	0.529	0.471	3
ENSG00000167994	RAB3IL1	EFO_0010700	High light scatter reticulocyte percentage (UKB data field 30290) (Gene-based burden)	measurement	0.155589	1	0	1
ENSG00000026036	RTEL1-TNFRSF6B	EFO_0004458	C reactive protein levels (UKB data field 30710) (Gene-based burden)	measurement	0.022024	0.494	0.506	2
ENSG00000090863	GLG1	EFO_0005090	Basophill count	measurement	0.0790308	1	0	1
ENSG00000248098	BCKDHA	EFO_0000508	Family history of other specific disorders	genetic, familial or congenital disease	-0.577579	0.235	0.765	56
ENSG00000118971	CCND2	EFO_0001379	Other endocrine disorders	endocrine system disease	-0.166308	0.45	0.55	2
ENSG00000105707	HPN	EFO_0004535	Serum levels of protein ALB	measurement	1.61681	0.991	0.009	2
ENSG00000174607	UGT8	EFO_0004528	Mean corpuscular haemoglobin concentration	measurement	-0.157818	0	1	1
ENSG00000261272	MUC22	CHEBI_46195	Paracetamol | medication for pain relief, constipation, heartburn	Uncategorised	0.0794321	0.515	0.485	2
ENSG00000123607	TTC21B	Orphanet_71862	Hereditary retinal dystrophies	disease of visual system	0.664074	0.71	0.29	2
ENSG00000241119	UGT1A9	MONDO_0024431	Disorders of porphyrin and bilirubin metabolism	Uncategorised	-2.92663	0.08	0.92	2
ENSG00000115602	IL1RL1	EFO_0003956	Hayfever, allergic rhinitis or eczema | blood clot, dvt, bronchitis, emphysema, asthma, rhinitis, eczema, allergy diagnosed by doctor	respiratory or thoracic disease	-0.0665253	0.432	0.568	11
ENSG00000196735	HLA-DQA1	EFO_0004339	Standing height	measurement	0.00357844	0.513	0.487	29
ENSG00000134375	TIMM17A	EFO_0000508	Family history of other specific disorders	genetic, familial or congenital disease	0.0640084	0.525	0.475	7
ENSG00000025434	NR1H3	EFO_0009188	Red blood cell (erythrocyte) distribution width	measurement	-0.0801525	0	1	1
ENSG00000159261	CLDN14	EFO_1000839	ICD10 N21.0: Calculus in bladder (Gene-based burden)	urinary system disease	-0.0107603	0.472	0.528	1
ENSG00000105639	JAK3	EFO_0004696	Serum levels of protein SHBG	measurement	-0.226343	0	1	1
ENSG00000173409	ARV1	EFO_0004509	Hemoglobin [conditional]	measurement	0.91238	0.881	0.119	1
ENSG00000177058	SLC38A9	EFO_0004587	Lymphocyte count	measurement	-0.080919	0	1	1
ENSG00000258388	PPT2-EGFL8	CHEBI_5931	Insulin | medication for cholesterol, blood pressure or diabetes	Uncategorised	0.0765974	0.514	0.486	2
ENSG00000169855	ROBO1	MONDO_0007741			-0.325063	0.34	0.66	13
ENSG00000197912	SPG7	EFO_0004338	Weight, manual entry	measurement	-5.55911	0	1	1
ENSG00000119906	SLF2	EFO_0004338	Weight, manual entry	measurement	-4.81783	0	1	1
ENSG00000178971	CTC1	EFO_0004305	Nucleated red blood cell count	measurement	0.0117536	0.492	0.508	7
ENSG00000105695	MAG	MONDO_0019064			0.0978656	0.54	0.46	3
ENSG00000177302	TOP3A	EFO_0004614	Apolipoprotein A levels	measurement	-0.245144	0	1	1
ENSG00000168894	RNF181	EFO_0001645	Heart disease | illnesses of adopted siblings	cardiovascular disease	-1.69527	0.004	0.996	2
ENSG00000100823	APEX1	EFO_0007937	Serum levels of protein IRF6	measurement	-6.90589	0	1	1
ENSG00000166033	HTRA1	EFO_0000508	Family history of other specific disorders	genetic, familial or congenital disease	0.138581	0.562	0.438	10
ENSG00000206503	HLA-A	EFO_0000400	Diabetes mellitus	pancreas disease	0.0354467	0.521	0.479	8
ENSG00000148297	MED22	EFO_0007987	DNA methylation-estimated granulocyte proportions	measurement	-0.241946	0	1	1
ENSG00000177628	GBA1	EFO_0006792	Neuropathologic traits (pleiotropy) [EA]	cardiovascular disease	-0.346921	0.344	0.656	43
ENSG00000105968	H2AZ2	EFO_0004308	Decreased white blood cell count	measurement	-0.576101	0.275	0.725	1
ENSG00000124508	BTN2A2	HP_0000790	Hematuria	phenotype	-0.0880808	0.43	0.57	1
ENSG00000244734	HBB	Orphanet_251365			0.710814	0.732	0.268	2
ENSG00000110880	CORO1C	EFO_0004526	Mean corpuscular volume	measurement	0.0953611	0.555	0.445	2
ENSG00000204305	AGER	MONDO_0005301	ICD10 G35: Multiple sclerosis (Gene-based burden)	immune system disease	0.761024	0.689	0.311	4
ENSG00000205978	NYNRIN	EFO_0004696	Serum levels of protein SHBG	measurement	-0.0226159	0.478	0.522	2
ENSG00000256269	HMBS	HP_0000572	Injury or trauma resulting in loss of vision | eye problems/disorders	phenotype	-0.0754177	0.484	0.516	1
ENSG00000183765	CHEK2	MONDO_0005575			-0.487368	0.278	0.722	38
ENSG00000261272	MUC22	MONDO_0001269	"Disorders of sclera, cornea, iris and ciliary body"	disease of visual system	0.0731204	0.531	0.469	3
ENSG00000087157	PGS1	EFO_0007986	Reticulocyte count	measurement	0.0347848	0.541	0.459	5
ENSG00000279111	OR10X1	EFO_0004509	Hemoglobin [conditional]	measurement	-0.0286283	0.486	0.514	4
ENSG00000204655	MOG	EFO_0004509	Hemoglobin [conditional]	measurement	-0.0315188	0.478	0.522	3
ENSG00000234745	HLA-B	EFO_0000405	Anal and rectal conditions	Uncategorised	-1.36152	0.035	0.965	3
ENSG00000164330	EBF1	EFO_0007352	Noninfectious disorders of lymphatic channels	immune system disease	0.0171224	0.568	0.432	1
ENSG00000182196	ARL6IP4	EFO_0011011	Sitting height	measurement	-1.8009	0	1	1
ENSG00000144231	POLR2D	EFO_0004339	Standing height	measurement	-0.160194	0	1	1
ENSG00000204392	LSM2	EFO_0004842	Eosinophill count	measurement	-0.306604	0.292	0.708	2
ENSG00000076604	TRAF4	EFO_0009253	Immature reticulocyte fraction	measurement	-0.048905	0.464	0.536	4
ENSG00000166278	C2	EFO_1000627	Other disorders of thyroid	endocrine system disease	0.094281	0.52	0.48	2
ENSG00000165915	SLC39A13	EFO_0004533	Alkaline phosphatase levels (UKB data field 30610) (Gene-based burden)	measurement	-0.267883	0.133	0.867	1
ENSG00000168575	SLC20A2	EFO_0004696	Serum levels of protein SHBG	measurement	0.162362	0.533	0.467	2
ENSG00000162992	NEUROD1	Orphanet_183625			-0.0764372	0.465	0.535	2
ENSG00000159314	ARHGAP27	EFO_0007788	Waist-to-hip ratio adjusted for body mass index	measurement	0.0131056	0.513	0.487	3
ENSG00000096654	ZNF184	HP_0000023	Inguinal hernia	phenotype	-0.040592	0.382	0.618	1
ENSG00000119638	NEK9	EFO_0004528	Mean corpuscular haemoglobin concentration	measurement	0.0837093	0.559	0.441	3
ENSG00000006831	ADIPOR2	EFO_0004584	Mean platelet (thrombocyte) volume	measurement	-0.0449987	0.469	0.531	3
ENSG00000155393	HEATR3	EFO_0010701	Mean reticulocyte volume (UKB data field 30260) (Gene-based burden)	measurement	-0.0402933	0.466	0.534	2
ENSG00000206341	HLA-H	MONDO_0019338			-0.0466877	0.492	0.508	1
ENSG00000124818	OPN5	EFO_0000508	Family history of other specific disorders	genetic, familial or congenital disease	-0.541656	0.276	0.724	5
ENSG00000249581	CLRN2	MONDO_0009862			-0.331475	0.374	0.626	2
ENSG00000157150	TIMP4	EFO_0004842	Eosinophill count	measurement	-0.222024	0	1	1
ENSG00000179988	PSTK	EFO_0004612	High-density lipoprotein 3 cholesterol levels	measurement	0.0598621	1	0	1
ENSG00000234906	APOC2	MONDO_0008810			-0.58619	0.215	0.785	25
ENSG00000147443	DOK2	EFO_0004838	Calcium levels (UKB data field 30680) (Gene-based burden)	measurement	-0.134541	0	1	1
ENSG00000169962	TAS1R3	EFO_0011011	Sitting height	measurement	1.86829	1	0	1
ENSG00000142089	IFITM3	EFO_0007994	Neutrophil percentage of granulocytes	measurement	0.0513462	1	0	1
ENSG00000198734	F5	EFO_0000759	Lipoma of skin and subcutaneous tissue	cell proliferation disorder	-0.0914108	0.483	0.517	1
ENSG00000089818	NECAP1	EFO_0007988	White blood cell count	measurement	0.0339069	1	0	1
ENSG00000158104	HPD	EFO_0004980	Appendicular lean mass	measurement	0.166453	0.779	0.221	1
ENSG00000163453	IGFBP7	EFO_0003950	Fracture of radius and ulna	musculoskeletal or connective tissue disease	8.58574	1	0	1
ENSG00000188529	SRSF10	EFO_0007996	Eosinophil percentage of granulocytes	measurement	-0.572164	0	1	1
ENSG00000204410	MSH5	EFO_0009406	Other disorders of glucose regulation and pancreatic internal secretion	pancreas disease	-0.0584795	0.494	0.506	1
ENSG00000130383	FUT5	EFO_0004725	N6-methyllysine levels	measurement	0.301426	0.57	0.43	2
ENSG00000175003	SLC22A1	HP_0003124	Hypercholesterolemia	phenotype	-0.191767	0.315	0.685	3
ENSG00000225190	PLEKHM1	MONDO_0005178	Osteoarthritis	musculoskeletal or connective tissue disease	0.505361	0.785	0.215	4
ENSG00000169814	BTD	EFO_0004614	Apolipoprotein A levels	measurement	-0.514298	0	1	1
ENSG00000132394	EEFSEC	EFO_0009484	ICD10 N84: uterine polyps (Gene-based burden)	cell proliferation disorder	0.0301136	0.504	0.496	2
ENSG00000141452	RMC1	EFO_0004338	Weight, manual entry	measurement	-0.13281	0.469	0.531	4
ENSG00000151690	MFSD6	EFO_0006336	Diastolic blood pressure, manual reading	measurement	-0.0966101	0.467	0.533	2
ENSG00000177098	SCN4B	EFO_0005303			-0.170297	0.476	0.524	1
ENSG00000100311	PDGFB	EFO_0004244	Interstitial lung disease | non-cancer illness code, self-reported	respiratory or thoracic disease	-0.10774	0	1	1
ENSG00000156650	KAT6B	Orphanet_3047			-0.513468	0.252	0.748	127
ENSG00000128311	TST	EFO_0007991	Eosinophill percentage	measurement	-0.425395	0	1	1
ENSG00000182752	PAPPA	EFO_0000508	Family history of other specific disorders	genetic, familial or congenital disease	-0.129897	0.445	0.555	63
ENSG00000131747	TOP2A	EFO_0004696	Serum levels of protein SHBG	measurement	0.0309844	0.521	0.479	4
ENSG00000142166	IFNAR1	EFO_0010786	Serum levels of protein IL10RB	measurement	-1.77262	0	1	1
ENSG00000214655	ZSWIM8	EFO_0003911	Atrial fibrillation and flutter	cardiovascular disease	-0.105817	0.409	0.591	1
ENSG00000179846	NKPD1	EFO_0000400	Diabetes mellitus	pancreas disease	-1.65541	0	1	1
ENSG00000162434	JAK1	EFO_0004309	Platelet count	measurement	0.159063	0.52	0.48	2
ENSG00000132693	CRP	EFO_0000771	ICD10 B98.0: Helicobacter pylori [H.pylori] as the cause of diseases classified to other chapters (Gene-based burden)	infectious disease	0.407119	0.578	0.422	2
ENSG00000163399	ATP1A1	HP_0001249			-0.20193	0.474	0.526	1
ENSG00000065060	BLTP3A	EFO_0004736	Aspartate aminotransferase levels (UKB data field 30650) (Gene-based burden)	measurement	0.0741658	1	0	1
ENSG00000182718	ANXA2	EFO_0007888	Relative age voice broke	measurement	-0.0306171	0	1	1
ENSG00000116962	NID1	EFO_0007992	Basophill percentage	measurement	-0.00609706	0.485	0.515	2
ENSG00000136935	GOLGA1	EFO_0004995	Trunk fat-free mass	measurement	0.0863431	0.502	0.498	2
ENSG00000159314	ARHGAP27	EFO_0004348	Hematocrit	measurement	-0.11316	0.424	0.576	4
ENSG00000171314	PGAM1	EFO_0004833	Neutrophill count	measurement	1.08211	1	0	1
ENSG00000100226	GTPBP1	EFO_0004348	Hematocrit	measurement	0.218669	1	0	1
ENSG00000225697	SLC26A6	EFO_0004527	Mean corpuscular haemoglobin	measurement	-0.317985	0.269	0.731	4
ENSG00000114316	USP4	EFO_0004696	Serum levels of protein SHBG	measurement	-0.0416879	0.482	0.518	3
ENSG00000163412	EIF4E3	EFO_0000508	Family history of other specific disorders	genetic, familial or congenital disease	0.00387904	0.516	0.484	15
ENSG00000178802	MPI	EFO_0006335	Systolic blood pressure, manual reading	measurement	-0.34838	0.25	0.75	4
ENSG00000070610	GBA2	EFO_0009805	Whole body water mass	measurement	-0.663311	0	1	1
ENSG00000134278	SPIRE1	EFO_0000508	Family history of other specific disorders	genetic, familial or congenital disease	-0.394248	0.308	0.692	22
ENSG00000143033	MTF2	EFO_0004627	IGF 1 (UKB data field 30770) (Gene-based burden)	measurement	-1.06833	0	1	1
ENSG00000112763	BTN2A1	EFO_0004254	Membranous nephropathy	urinary system disease	-0.269732	0.447	0.553	6
ENSG00000140262	TCF12	EFO_0004190	Primary open angle glaucoma	disease of visual system	-1.35248	0	1	1
ENSG00000183722	LHFPL6	EFO_0004703	Age when periods started (menarche)	measurement	0.366789	0.639	0.361	1
ENSG00000186442	KRT3	EFO_0000508	Family history of other specific disorders	genetic, familial or congenital disease	-0.0602106	0.47	0.53	29
ENSG00000171056	SOX7	EFO_0009749	Age first had sexual intercourse	measurement	-1.84404	0	1	1
ENSG00000196620	UGT2B15	EFO_0000508	Family history of other specific disorders	genetic, familial or congenital disease	-0.309902	0.368	0.632	28
ENSG00000075399	VPS9D1	EFO_0009795	Urea levels (UKB data field 30670) (Gene-based burden)	measurement	0.0295576	0.515	0.485	8
ENSG00000148248	SURF4	EFO_0004735	Alanine aminotransferase levels (UKB data field 30620) (Gene-based burden)	measurement	0.0802614	0.501	0.499	2
ENSG00000132793	LPIN3	EFO_0004530	Triglyceride levels	measurement	0.0259883	1	0	1
ENSG00000119638	NEK9	EFO_0009588	Fed-up feelings	measurement	0.372163	1	0	1
ENSG00000185245	GP1BA	EFO_0004587	Lymphocyte count	measurement	0.03096	1	0	1
ENSG00000127837	AAMP	EFO_0007987	DNA methylation-estimated granulocyte proportions	measurement	0.259995	1	0	1
ENSG00000143382	ADAMTSL4	MONDO_0015998			0.133241	0.564	0.436	191
ENSG00000099308	MAST3	EFO_0000508	Family history of other specific disorders	genetic, familial or congenital disease	-0.132804	0.435	0.565	42
ENSG00000214891	TRIM64C	EFO_0004458	C reactive protein levels (UKB data field 30710) (Gene-based burden)	measurement	0.00082451	0.491	0.509	2
ENSG00000148290	SURF1	EFO_0007937	Serum levels of protein IRF6	measurement	0.363074	0.571	0.429	4
ENSG00000185614	INKA1	EFO_0000508	Family history of other specific disorders	genetic, familial or congenital disease	0.138505	0.546	0.454	2
ENSG00000169967	MAP3K2	EFO_0004339	Standing height	measurement	0.041816	1	0	1
ENSG00000137411	VARS2	GO_0042493	Salicylates causing adverse effects in therapeutic use (PheCode 965.3)	injury, poisoning or other complication	0.0601557	0.517	0.483	4
ENSG00000158792	SPATA2L	EFO_0004198	Neoplasm of uncertain behavior of skin	cell proliferation disorder	-2.25624	0.015	0.985	2
ENSG00000183530	PRR14L	EFO_0004533	Alkaline phosphatase levels (UKB data field 30610) (Gene-based burden)	measurement	0.0339579	0.526	0.474	3
ENSG00000109805	NCAPG	EFO_0004995	Trunk fat-free mass	measurement	-0.125939	0.422	0.578	6
ENSG00000133789	SWAP70	EFO_0009188	Red blood cell (erythrocyte) distribution width	measurement	0.0890328	0.562	0.438	2
ENSG00000145907	G3BP1	EFO_0000508	Family history of other specific disorders	genetic, familial or congenital disease	0.0499936	0.531	0.469	5
ENSG00000173531	MST1	EFO_0007985	Platelet crit	measurement	0.151545	1	0	1
ENSG00000057593	F7	HP_0001928			0.633397	0.718	0.282	3
ENSG00000228727	SAPCD1	HP_0001094	ICD10 H20: Iridocyclitis (Gene-based burden)	phenotype	0.415058	0.635	0.365	6
ENSG00000007372	PAX6	MONDO_0800183			-0.136479	0.457	0.543	1
ENSG00000177519	RPRM	EFO_0000508	Family history of other specific disorders	genetic, familial or congenital disease	0.118032	0.542	0.458	2
ENSG00000204248	COL11A2	EFO_0004705	Acquired hypothyroidism	endocrine system disease	0.0457212	0.543	0.457	5
ENSG00000144426	NBEAL1	EFO_0001645	Heart disease | illnesses of adopted siblings	cardiovascular disease	-0.0731846	0.436	0.564	1
ENSG00000169641	LUZP1	EFO_0007777	Basal metabolic rate	measurement	1.15678	0.58	0.42	1
ENSG00000167772	ANGPTL4	GO_0036273	Response to statins (LDL cholesterol change)	measurement	0.300247	1	0	1
ENSG00000176953	NFATC2IP	EFO_0004509	Hemoglobin [conditional]	measurement	0.150239	0.525	0.475	2
ENSG00000204610	TRIM15	EFO_0004308	Decreased white blood cell count	measurement	0.0160008	0.521	0.479	5
ENSG00000141569	TRIM65	EFO_0007986	Reticulocyte count	measurement	0.295283	0.658	0.342	1
ENSG00000175518	UBQLNL	EFO_0004533	Alkaline phosphatase levels (UKB data field 30610) (Gene-based burden)	measurement	-0.149936	0.414	0.586	2
ENSG00000221988	PPT2	MONDO_0005147	Probable type 1 diabetes (Gene-based burden)	pancreas disease	-0.0854382	0.482	0.518	1
ENSG00000159231	CBR3	EFO_0000508	Family history of other specific disorders	genetic, familial or congenital disease	0.0309828	0.514	0.486	14
ENSG00000126464	PRR12	EFO_0004705	Acquired hypothyroidism	endocrine system disease	0.0139536	0.49	0.51	2
ENSG00000108821	COL1A1	MONDO_0007522			0.119758	0.549	0.451	2
ENSG00000135926	TMBIM1	EFO_0007987	DNA methylation-estimated granulocyte proportions	measurement	0.170696	1	0	1
ENSG00000165392	WRN	MONDO_0010196			-0.382601	0.323	0.677	2868
ENSG00000169252	ADRB2	EFO_0004312	Forced vital capacity (fvc)	measurement	0.470267	1	0	1
ENSG00000033170	FUT8	EFO_0007985	Platelet crit	measurement	0.0207982	0.515	0.485	3
ENSG00000139197	PEX5	MONDO_0014743			-0.0626165	0.46	0.54	11
ENSG00000179029	TMEM107	EFO_0011011	Sitting height	measurement	-1.85806	0	1	1
ENSG00000183090	FREM3	EFO_0004309	Platelet count	measurement	0.00122545	0.504	0.496	5
ENSG00000096717	SIRT1	EFO_0007978	Red blood cell count	measurement	-0.0246601	0	1	1
ENSG00000159259	CHAF1B	EFO_0000508	Family history of other specific disorders	genetic, familial or congenital disease	-0.205235	0.396	0.604	20
ENSG00000173261	PLAC8L1	EFO_0009188	Red blood cell (erythrocyte) distribution width	measurement	0.179728	0.527	0.473	2
ENSG00000131080	EDA2R	EFO_0000508	Family history of other specific disorders	genetic, familial or congenital disease	-0.181023	0.41	0.59	12
ENSG00000180104	EXOC3	EFO_0004617	Cystatin C levels (UKB data field 30720) (Gene-based burden)	measurement	0.00447402	0.489	0.511	2
ENSG00000167996	FTH1	Orphanet_247790			-0.112841	0.445	0.555	18
ENSG00000102921	N4BP1	EFO_0004842	Eosinophill count	measurement	0.13199	0.59	0.41	5
ENSG00000122986	HVCN1	EFO_0600047	Spleen volume [conditional]	measurement	-3.40402	0	1	1
ENSG00000071051	NCK2	EFO_0004584	Mean platelet (thrombocyte) volume	measurement	-0.190974	0.456	0.544	4
ENSG00000127580	WDR24	EFO_0000508	Family history of other specific disorders	genetic, familial or congenital disease	-0.508608	0.267	0.733	25
ENSG00000168016	TRANK1	EFO_0007984	Platelet distribution width	measurement	0.0516731	0.525	0.475	2
ENSG00000180596	H2BC4	EFO_0004531	Urate levels (UKB data field 30880) (Gene-based burden)	measurement	0.174989	1	0	1
ENSG00000122224	LY9	EFO_0007993	Lymphocyte percentage	measurement	0.011866	0.519	0.481	4
ENSG00000154743	TSEN2	EFO_0000508	Family history of other specific disorders	genetic, familial or congenital disease	-0.447751	0.285	0.715	21
ENSG00000255713	OR4D2	EFO_0011011	Sitting height	measurement	-1.17818	0	1	1
ENSG00000198938	MT-CO3	EFO_0003877	Sleep apnea	respiratory or thoracic disease	-0.048532	0.489	0.511	1
ENSG00000116983	HPCAL4	EFO_0000508	Family history of other specific disorders	genetic, familial or congenital disease	-0.64022	0.243	0.757	5
ENSG00000204592	HLA-E	EFO_0007994	Neutrophil percentage of granulocytes	measurement	0.00731054	0.494	0.506	2
ENSG00000163599	CTLA4	EFO_0003767	Inflammatory bowel disease and other gastroenteritis and colitis	gastrointestinal disease	-1.11374	0	1	1
ENSG00000118197	DDX59	EFO_0001645	Heart disease | illnesses of adopted siblings	cardiovascular disease	-0.70384	0.42	0.58	1
ENSG00000123091	RNF11	EFO_0000275	Atrial fibrillation | non-cancer illness code, self-reported	cardiovascular disease	-0.998078	0	1	1
ENSG00000162694	EXTL2	EFO_0005091	Monocyte count	measurement	0.0879134	1	0	1
ENSG00000180549	FUT7	EFO_0004527	Mean corpuscular haemoglobin	measurement	-0.602924	0	1	1
ENSG00000068878	PSME4	EFO_0003923	Heel bone mineral density (bmd) t-score, automated (right)	measurement	2.55548	1	0	1
ENSG00000151067	CACNA1C	EFO_0005138			-0.383132	0.316	0.684	128
ENSG00000090061	CCNK	EFO_0000508	Family history of other specific disorders	genetic, familial or congenital disease	0.0362192	0.507	0.493	18
ENSG00000175003	SLC22A1	EFO_0000319	Circulatory disease nec	cardiovascular disease	-1.26315	0.08	0.92	2
ENSG00000178252	WDR6	EFO_0000400	Diabetes mellitus	pancreas disease	0.334964	0.555	0.445	2
ENSG00000069493	CLEC2D	EFO_0004587	Lymphocyte count	measurement	0.0163381	0.52	0.48	7
ENSG00000142156	COL6A1	EFO_0600005	Ganglion cell inner plexiform layer (GCIPL) thickness	measurement	1.78177	1	0	1
ENSG00000145283	SLC10A6	EFO_0004612	High-density lipoprotein 3 cholesterol levels	measurement	0.0272489	0.499	0.501	2
ENSG00000152219	ARL14EP	EFO_1000418	ICD10 N80.1: Endometriosis of ovary (Gene-based burden)	reproductive system or breast disease	-0.487977	0	1	1
ENSG00000006744	ELAC2	Orphanet_1331			-0.774094	0.172	0.828	28
ENSG00000182168	UNC5C	EFO_0005409	Trunk predicted mass	measurement	0.183082	0.586	0.414	2
ENSG00000148297	MED22	EFO_0005409	Trunk predicted mass	measurement	-0.140039	0	1	1
ENSG00000188529	SRSF10	EFO_0004528	Mean corpuscular haemoglobin concentration	measurement	0.153424	0.514	0.486	2
ENSG00000158887	MPZ	MONDO_0017366			-0.304842	0.38	0.62	3
ENSG00000174483	BBS1	EFO_0004611	Low density lipoprotein cholesterol levels	measurement	0.0113956	0.507	0.493	2
ENSG00000087269	NOP14	EFO_0000508	Family history of other specific disorders	genetic, familial or congenital disease	-0.427909	0.291	0.709	44
ENSG00000130177	CDC16	EFO_0006336	Diastolic blood pressure, manual reading	measurement	0.0222536	0.514	0.486	3
ENSG00000169756	LIMS1	EFO_0004339	Standing height	measurement	0.160546	1	0	1
ENSG00000129347	KRI1	EFO_0004980	Appendicular lean mass	measurement	-0.0365924	0.49	0.51	4
ENSG00000135409	AMHR2	MONDO_0009857			-0.213932	0.403	0.597	7
ENSG00000196735	HLA-DQA1	EFO_0009803	Number of treatments/medications taken	Uncategorised	-0.0252101	0.486	0.514	44
ENSG00000101365	IDH3B	MONDO_0019200			-0.0451533	0.477	0.523	40
ENSG00000176681	LRRC37A	EFO_0009188	Red blood cell (erythrocyte) distribution width	measurement	0.123472	0.592	0.408	4
ENSG00000253958	CLDN23	EFO_0004995	Trunk fat-free mass	measurement	0.0658367	0.502	0.498	2
ENSG00000011132	APBA3	EFO_0004532	Gamma glutamyltransferase levels (UKB data field 30730) (Gene-based burden)	measurement	0.262907	1	0	1
ENSG00000143382	ADAMTSL4	EFO_0004312	Forced vital capacity (fvc)	measurement	0.138906	0.619	0.381	3
ENSG00000166359	WDR88	EFO_0000508	Family history of other specific disorders	genetic, familial or congenital disease	-0.499687	0.263	0.737	14
ENSG00000205809	KLRC2	EFO_0004587	Lymphocyte count	measurement	0.260321	0.531	0.469	2
ENSG00000151006	PRSS53	EFO_0004615	Serum levels of protein APOB	measurement	-0.0943289	0	1	1
ENSG00000132953	XPO4	EFO_0004526	Mean corpuscular volume	measurement	0.0892672	1	0	1
ENSG00000178814	OPLAH	EFO_0004528	Mean corpuscular haemoglobin concentration	measurement	-0.0531784	0.454	0.546	9
ENSG00000075413	MARK3	EFO_0004528	Mean corpuscular haemoglobin concentration	measurement	-0.209944	0	1	1
ENSG00000123453	SARDH	MONDO_0010008			-0.330096	0.378	0.622	4
ENSG00000134291	TMEM106C	EFO_0000508	Family history of other specific disorders	genetic, familial or congenital disease	-0.397411	0.32	0.68	8
ENSG00000105854	PON2	EFO_0000508	Family history of other specific disorders	genetic, familial or congenital disease	-0.530009	0.269	0.731	9
ENSG00000102996	MMP15	EFO_0009718	Peak expiratory flow (pef)	measurement	0.0429683	1	0	1
ENSG00000139219	COL2A1	EFO_0004528	Mean corpuscular haemoglobin concentration	measurement	0.0677695	0.546	0.454	3
ENSG00000122678	POLM	EFO_0009518	Complication of amputation stump (PheCode 874)	injury, poisoning or other complication	1.11187	1	0	1
ENSG00000196155	PLEKHG4	EFO_0007978	Red blood cell count	measurement	0.0367584	0.528	0.472	3
ENSG00000198945	L3MBTL3	EFO_0004308	Decreased white blood cell count	measurement	-0.0258855	0.473	0.527	2
ENSG00000185658	BRWD1	MONDO_0004892	For just reading/near work as you are getting older (called 'presbyopia') | reason for glasses/contact lenses	disease of visual system	-2.80288	0	1	1
ENSG00000115590	IL1R2	EFO_0004833	Neutrophill count	measurement	-0.0134946	0.487	0.513	3
ENSG00000127947	PTPN12	EFO_0007990	Neutrophill percentage	measurement	-0.0675983	0	1	1
ENSG00000198691	ABCA4	HP_0000618			-0.158783	0.445	0.555	1
ENSG00000243943	ZNF512	EFO_0010223	Diacylglycerol_39:2_[M+NH4]1+ levels	measurement	2.47553	1	0	1
ENSG00000111801	BTN3A3	EFO_0009273	Epstein-Barr virus ZEBRA antibody levels	measurement	0.292217	1	0	1
ENSG00000134058	CDK7	EFO_0004536	Serum levels of protein TBP	measurement	0.187299	1	0	1
ENSG00000137309	HMGA1	EFO_0004314	Forced expiratory volume in 1-second (fev1)	measurement	0.270638	1	0	1
ENSG00000149177	PTPRJ	EFO_0004735	Alanine aminotransferase levels (UKB data field 30620) (Gene-based burden)	measurement	0.163709	1	0	1
ENSG00000167194	C16orf92	EFO_0000508	Family history of other specific disorders	genetic, familial or congenital disease	-0.0499338	0.492	0.508	5
ENSG00000142875	PRKACB	EFO_0000508	Family history of other specific disorders	genetic, familial or congenital disease	0.0880259	0.54	0.46	7
ENSG00000164403	SHROOM1	EFO_0004530	Triglyceride levels	measurement	0.0870153	0.557	0.443	3
ENSG00000075790	BCAP29	EFO_0004617	Cystatin C levels (UKB data field 30720) (Gene-based burden)	measurement	-0.304221	0	1	1
ENSG00000197375	SLC22A5	Orphanet_158			-0.692262	0.181	0.819	874
ENSG00000115241	PPM1G	EFO_0010972	Serum phosphate levels	measurement	0.351117	1	0	1
ENSG00000172519	OR10H5	EFO_0007985	Platelet crit	measurement	-0.352812	0	1	1
ENSG00000197061	H4C3	EFO_0005409	Trunk predicted mass	measurement	0.221491	1	0	1
ENSG00000014216	CAPN1	EFO_0004535	Serum levels of protein ALB	measurement	0.15446	1	0	1
ENSG00000131828	PDHA1	EFO_0005303			-0.177794	0.474	0.526	1
ENSG00000172575	RASGRP1	EFO_1001055	Hypothyroidism/myxoedema | non-cancer illness code, self-reported	Uncategorised	0.751139	1	0	1
ENSG00000134824	FADS2	EFO_0009390	Sum neutrophil eosinophil counts	measurement	-0.0240252	0	1	1
ENSG00000161542	PRPSAP1	EFO_0007993	Lymphocyte percentage	measurement	0.13323	0.598	0.402	5
ENSG00000198563	DDX39B	HP_0001094	ICD10 H20: Iridocyclitis (Gene-based burden)	phenotype	0.058644	0.521	0.479	5
ENSG00000075043	KCNQ2	EFO_0003756	Autism, asperger's or autistic spectrum disorder | mental health problems ever diagnosed by a professional	nervous system disease	-0.101576	0.489	0.511	4
ENSG00000185009	AP3M1	EFO_0004325	High blood pressure | vascular/heart problems diagnosed by doctor	measurement	0.462623	1	0	1
ENSG00000100983	GSS	EFO_0004286	Venous thromboembolism	cardiovascular disease	0.0357684	0.506	0.494	2
ENSG00000143384	MCL1	EFO_0007990	Neutrophill percentage	measurement	0.268855	0.522	0.478	3
ENSG00000185585	OLFML2A	EFO_0000508	Family history of other specific disorders	genetic, familial or congenital disease	-0.381733	0.288	0.712	54
ENSG00000186020	ZNF529	EFO_0004842	Eosinophill count	measurement	0.406736	1	0	1
ENSG00000254585	MAGEL2	EFO_0010642			0.492706	0.656	0.344	2
ENSG00000102858	MGRN1	EFO_0004309	Platelet count	measurement	-0.084786	0.474	0.526	3
ENSG00000178665	ZNF713	EFO_0004995	Trunk fat-free mass	measurement	-0.664237	0	1	1
ENSG00000187908	DMBT1	MONDO_0003582			-0.131222	0.486	0.514	1
ENSG00000117676	RPS6KA1	EFO_0004527	Mean corpuscular haemoglobin	measurement	0.136686	0.606	0.394	3
ENSG00000158623	COPG2	EFO_0004526	Mean corpuscular volume	measurement	-0.337666	0	1	1
ENSG00000064989	CALCRL	MONDO_0032907			-0.301961	0.379	0.621	2
ENSG00000115204	MPV17	EFO_0004704	Age at menopause (last menstrual period)	measurement	0.0251605	0.505	0.495	2
ENSG00000138735	PDE5A	EFO_0007985	Platelet crit	measurement	-0.0332891	0.469	0.531	4
ENSG00000108528	SLC25A11	EFO_0009268	Illnesses of siblings - Alzheimers disease dementia (UKB data field 20111) (Gene-based burden)	measurement	3.43866	1	0	1
ENSG00000121297	TSHZ3	EFO_0008354	Number of incorrect matches in round	measurement	0.142452	1	0	1
ENSG00000157184	CPT2	MONDO_0024280	ICD10 M13.0: Polyarthritis, unspecified (Gene-based burden)	musculoskeletal or connective tissue disease	-0.196197	0.474	0.526	1
ENSG00000183726	TMEM50A	EFO_0004541	Glycated haemoglobin HbA1c levels adjusted for BMI	measurement	-0.675842	0.267	0.733	1
ENSG00000106617	PRKAG2	EFO_0000318	Other cardiomyopathy	cardiovascular disease	-0.500702	0.262	0.738	308
ENSG00000123066	MED13L	HP_0001263			0.0179707	0.49	0.51	2
ENSG00000049618	ARID1B	EFO_0004562	Cryptorchidism	reproductive system or breast disease	-0.0755394	0.484	0.516	1
ENSG00000160741	CRTC2	EFO_0004533	Alkaline phosphatase levels (UKB data field 30610) (Gene-based burden)	measurement	-0.177023	0	1	1
ENSG00000175003	SLC22A1	EFO_0001663	Prostate cancer | illnesses of adopted father	cell proliferation disorder	0.0549969	0.539	0.461	3
ENSG00000204394	VARS1	EFO_0004705	Acquired hypothyroidism	endocrine system disease	0.0259259	0.498	0.502	2
ENSG00000275302	CCL4	EFO_0004751	C-C motif chemokine 4 levels	measurement	0.369184	0.698	0.302	6
ENSG00000100342	APOL1	MONDO_0019401			-0.00423223	0.502	0.498	21
ENSG00000184281	TSSC4	EFO_0007986	Reticulocyte count	measurement	0.264544	1	0	1
ENSG00000213654	GPSM3	EFO_1000897	Type 1 diabetes with ketoacidosis (PheCode 250.11)	pancreas disease	-0.190057	0.46	0.54	5
ENSG00000132429	POPDC3	EFO_0000508	Family history of other specific disorders	genetic, familial or congenital disease	-0.0239701	0.487	0.513	9
ENSG00000177302	TOP3A	EFO_0004696	Serum levels of protein SHBG	measurement	-0.0726243	0	1	1
ENSG00000128645	HOXD1	EFO_0000508	Family history of other specific disorders	genetic, familial or congenital disease	-0.437592	0.303	0.697	15
ENSG00000107833	NPM3	EFO_0004614	Apolipoprotein A levels	measurement	-1.81911	0	1	1
ENSG00000103351	CLUAP1	EFO_0004312	Forced vital capacity (fvc)	measurement	-0.0874112	0.449	0.551	2
ENSG00000139352	ASCL1	EFO_0004627	IGF 1 (UKB data field 30770) (Gene-based burden)	measurement	-0.687156	0.383	0.617	1
ENSG00000188305	PEAK3	EFO_0004238	Hearing loss	nervous system disease	-0.806591	0	1	1
ENSG00000213390	ARHGAP19	EFO_0009390	Sum neutrophil eosinophil counts	measurement	0.759937	1	0	1
ENSG00000095787	WAC	EFO_0011011	Sitting height	measurement	-1.61817	0	1	1
ENSG00000164941	INTS8	EFO_0000537	Hypertension	cardiovascular disease	-0.0314229	0	1	1
ENSG00000187166	H1-7	EFO_0007978	Red blood cell count	measurement	0.004036	0.49	0.51	2
ENSG00000204264	PSMB8	EFO_0004308	Decreased white blood cell count	measurement	0.02188	0.489	0.511	2
ENSG00000131480	AOC2	EFO_0007788	Waist-to-hip ratio adjusted for body mass index	measurement	-0.376998	0	1	1
ENSG00000109323	MANBA	EFO_0009795	Urea levels (UKB data field 30670) (Gene-based burden)	measurement	0.463761	1	0	1
ENSG00000111424	VDR	EFO_0004509	Hemoglobin [conditional]	measurement	0.400721	1	0	1
ENSG00000134899	ERCC5	HP_0001272			-0.0698491	0.483	0.517	1
ENSG00000003249	DBNDD1	EFO_0002496	Actinic keratosis	cell proliferation disorder	0.738566	0.776	0.224	4
ENSG00000118762	PKD2	EFO_1001859	ICD10 N43: Hydrocele and spermatocele (Gene-based burden)	reproductive system or breast disease	-0.0706635	0.483	0.517	1
ENSG00000067113	PLPP1	EFO_0000508	Family history of other specific disorders	genetic, familial or congenital disease	-0.526214	0.271	0.729	9
ENSG00000231389	HLA-DPA1	EFO_0000706	Spondylosis without myelopathy	musculoskeletal or connective tissue disease	-0.0464172	0.476	0.524	5
ENSG00000205436	EXOC3L4	EFO_0004532	Gamma glutamyltransferase levels (UKB data field 30730) (Gene-based burden)	measurement	0.249047	0.696	0.304	9
ENSG00000073060	SCARB1	EFO_0004614	Apolipoprotein A levels	measurement	-0.0817175	0.427	0.573	9
ENSG00000121897	LIAS	EFO_0004833	Neutrophill count	measurement	0.360793	1	0	1
ENSG00000197457	STMN3	EFO_0007814	3mm regularity index (left)	measurement	-0.290921	0	1	1
ENSG00000019991	HGF	EFO_0004238	Hearing loss	nervous system disease	-0.158783	0.445	0.555	1
ENSG00000145217	SLC26A1	EFO_0000508	Family history of other specific disorders	genetic, familial or congenital disease	-0.383696	0.316	0.684	80
ENSG00000197646	PDCD1LG2	EFO_0007937	Serum levels of protein IRF6	measurement	0.970401	1	0	1
ENSG00000096968	JAK2	EFO_0001379	Other endocrine disorders	endocrine system disease	-0.181378	0.471	0.529	1
ENSG00000164128	NPY1R	EFO_0000508	Family history of other specific disorders	genetic, familial or congenital disease	0.100707	0.54	0.46	11
ENSG00000141741	MIEN1	MONDO_0005405	Childhood asthma	respiratory or thoracic disease	-12.7136	0	1	1
ENSG00000169592	INO80E	EFO_0007878	Average weekly intake of other alcoholic drinks	measurement	-0.163377	0	1	1
ENSG00000188529	SRSF10	EFO_0007993	Lymphocyte percentage	measurement	-0.0702687	0	1	1
ENSG00000101213	PTK6	HP_0000964	Eczema/dermatitis | non-cancer illness code, self-reported	phenotype	0.0878995	0.511	0.489	2
ENSG00000169689	CENPX	EFO_0004696	Serum levels of protein SHBG	measurement	0.102666	1	0	1
ENSG00000261272	MUC22	MONDO_0004979	Asthma	respiratory or thoracic disease	-0.0721772	0.428	0.572	22
ENSG00000197859	ADAMTSL2	EFO_0004348	Hematocrit	measurement	0.282052	0.522	0.478	3
ENSG00000263874	LASP1NB	EFO_0004617	Cystatin C levels (UKB data field 30720) (Gene-based burden)	measurement	0.101665	1	0	1
ENSG00000144026	ZNF514	EFO_0000508	Family history of other specific disorders	genetic, familial or congenital disease	-0.399945	0.31	0.69	17
ENSG00000163026	WDCP	EFO_0010701	Mean reticulocyte volume (UKB data field 30260) (Gene-based burden)	measurement	0.155061	0.512	0.488	2
ENSG00000128731	HERC2	Orphanet_98688			-0.0656485	0.487	0.513	1
ENSG00000175489	LRRC25	EFO_0010700	High light scatter reticulocyte percentage (UKB data field 30290) (Gene-based burden)	measurement	0.150992	0.548	0.452	2
ENSG00000130518	IQCN	EFO_0005091	Monocyte count	measurement	-0.0285252	0.45	0.55	9
ENSG00000241468	ATP5MF	EFO_0004908	Testosterone to estradiol ratio	measurement	0.310492	0.667	0.333	1
ENSG00000140481	CCDC33	EFO_0004235	Exfoliation syndrome	disease of visual system	0.0590305	0.509	0.491	2
ENSG00000111261	MANSC1	EFO_0000508	Family history of other specific disorders	genetic, familial or congenital disease	-0.00842052	0.469	0.531	30
ENSG00000112182	BACH2	EFO_0000384	Regional enteritis	gastrointestinal disease	0.4033	0.562	0.438	2
ENSG00000215045	GRID2IP	EFO_0003767	Inflammatory bowel disease and other gastroenteritis and colitis	gastrointestinal disease	3.36053	1	0	1
ENSG00000241404	EGFL8	EFO_1000900	ICD10 M51: Thoracic, thoracolumbar, and lumbosacral intervertebral disc disorders (Gene-based burden)	infectious disease	-0.103384	0.409	0.591	1
ENSG00000090266	NDUFB2	EFO_0006941	Hand grip strength (right)	measurement	-1.0994	0	1	1
ENSG00000168477	TNXB	EFO_0007989	Monocyte percentage	measurement	-0.256154	0.306	0.694	4
ENSG00000081913	PHLPP1	EFO_0004309	Platelet count	measurement	0.0836373	0.553	0.447	3
ENSG00000184281	TSSC4	EFO_0000508	Family history of other specific disorders	genetic, familial or congenital disease	-0.0556588	0.475	0.525	22
ENSG00000262874	C19orf84	EFO_0007988	White blood cell count	measurement	-0.694026	0	1	1
ENSG00000124214	STAU1	EFO_0004980	Appendicular lean mass	measurement	0.455156	1	0	1
ENSG00000235109	ZSCAN31	MONDO_0002289	Disorders of iris and ciliary body	disease of visual system	-0.229435	0.418	0.582	3
ENSG00000172667	ZMAT3	EFO_0004584	Mean platelet (thrombocyte) volume	measurement	0.126608	0.584	0.416	3
ENSG00000138380	CARF	EFO_0003777	Heart valve problem/heart murmur | non-cancer illness code, self-reported	cardiovascular disease	0.0328921	0.582	0.418	1
ENSG00000131116	ZNF428	EFO_0004339	Standing height	measurement	-0.100755	0.438	0.562	3
ENSG00000205809	KLRC2	EFO_0005091	Monocyte count	measurement	0.0721586	0.547	0.453	3
ENSG00000188994	ZNF292	HP_0001270			-0.158783	0.445	0.555	1
ENSG00000130656	HBZ	EFO_0009253	Immature reticulocyte fraction	measurement	0.000255223	0.54	0.46	1
ENSG00000088002	SULT2B1	MONDO_0019306			0.538745	0.685	0.315	3
ENSG00000168036	CTNNB1	EFO_0004514	Heel quantitative ultrasound index (qui), direct entry (right)	measurement	-8.59848	0	1	1
ENSG00000166228	PCBD1	EFO_0009188	Red blood cell (erythrocyte) distribution width	measurement	0.0653806	0.548	0.452	2
ENSG00000187626	ZKSCAN4	EFO_0000400	Diabetes mellitus	pancreas disease	-0.0640748	0.497	0.503	1
ENSG00000184716	SERINC4	EFO_0004696	Serum levels of protein SHBG	measurement	0.0343691	0.522	0.478	2
ENSG00000072274	TFRC	Orphanet_145			-0.119938	0.486	0.514	1
ENSG00000087460	GNAS	EFO_0007984	Platelet distribution width	measurement	0.0534255	0.505	0.495	2
ENSG00000124678	TCP11	EFO_0005091	Monocyte count	measurement	0.0135767	0.51	0.49	3
ENSG00000115590	IL1R2	EFO_0007010	Interpolated age of participant when cancer first diagnosed	measurement	-0.899286	0	1	1
ENSG00000144711	IQSEC1	HP_0001249			-0.0903468	0.484	0.516	1
ENSG00000142515	KLK3	EFO_0000720	ICD10 R92: Abnormal and inconclusive findings on diagnostic imaging of breast (Gene-based burden)	Uncategorised	0.928386	0.927	0.073	4
ENSG00000188167	TMPPE	MONDO_0018149			-0.104909	0.449	0.551	40
ENSG00000196126	HLA-DRB1	EFO_0004587	Lymphocyte count	measurement	0.0916699	0.589	0.411	22
ENSG00000163596	ICA1L	EFO_0007988	White blood cell count	measurement	0.0582699	1	0	1
ENSG00000185024	BRF1	EFO_0004526	Mean corpuscular volume	measurement	-0.137728	0.476	0.524	3
ENSG00000198502	HLA-DRB5	EFO_0010906	Seropositivity for Merkel Cell Polyomavirus (UKB data field 23067) (Gene-based burden)	measurement	0.0445942	0.528	0.472	11
ENSG00000153165	RGPD3	EFO_0004339	Standing height	measurement	-0.24617	0	1	1
ENSG00000172590	MRPL52	EFO_1000438	Contracture of palmar fascia [dupuytren's disease]	cell proliferation disorder	-0.483301	0	1	1
ENSG00000101546	RBFA	EFO_0004587	Lymphocyte count	measurement	1.71031	1	0	1
ENSG00000124713	GNMT	EFO_0004509	Hemoglobin [conditional]	measurement	0.0827659	1	0	1
ENSG00000254737	OR10G4	EFO_0000508	Family history of other specific disorders	genetic, familial or congenital disease	-0.496492	0.259	0.741	23
ENSG00000103313	MEFV	HP_0000236			0.261699	0.603	0.397	2
ENSG00000240682	ISY1	EFO_0004696	Serum levels of protein SHBG	measurement	-0.371627	0	1	1
ENSG00000183474	GTF2H2C	EFO_0004308	Decreased white blood cell count	measurement	-0.123307	0.452	0.548	3
ENSG00000160299	PCNT	MONDO_0008872			-0.432625	0.275	0.725	544
ENSG00000164105	SAP30	EFO_0000508	Family history of other specific disorders	genetic, familial or congenital disease	0.0700181	0.53	0.47	7
ENSG00000079335	CDC14A	EFO_0004627	IGF 1 (UKB data field 30770) (Gene-based burden)	measurement	-0.0255518	0	1	1
ENSG00000092140	G2E3	EFO_0004339	Standing height	measurement	-0.129187	0	1	1
ENSG00000010310	GIPR	EFO_0001379	Other endocrine disorders	endocrine system disease	-0.0312047	0	1	1
ENSG00000099998	GGT5	EFO_0005091	Monocyte count	measurement	0.17243	0.601	0.399	3
ENSG00000110921	MVK	EFO_0009599	Feeling hurt	measurement	-0.100024	0	1	1
ENSG00000204428	LY6G5C	EFO_0000676	Psoriasis	integumentary system disease	0.256601	0.54	0.46	2
ENSG00000234127	TRIM26	EFO_0000400	Diabetes mellitus	pancreas disease	-0.00553104	0.495	0.505	2
ENSG00000102978	POLR2C	EFO_0009419	Serum levels of protein CX3CL1	measurement	-1.5426	0	1	1
ENSG00000112992	NNT	EFO_0004314	Forced expiratory volume in 1-second (fev1)	measurement	0.987844	1	0	1
ENSG00000126860	EVI2A	EFO_0005091	Monocyte count	measurement	-0.0273242	0	1	1
ENSG00000005483	KMT2E	EFO_0003756	Autism, asperger's or autistic spectrum disorder | mental health problems ever diagnosed by a professional	nervous system disease	-0.141995	0.481	0.519	1
ENSG00000150938	CRIM1	EFO_0004312	Forced vital capacity (fvc)	measurement	0.00702852	0.516	0.484	4
ENSG00000165819	METTL3	EFO_0005409	Trunk predicted mass	measurement	-0.4254	0	1	1
ENSG00000161180	CCDC116	EFO_0007978	Red blood cell count	measurement	-0.275422	0	1	1
ENSG00000170929	OR1M1	EFO_0000508	Family history of other specific disorders	genetic, familial or congenital disease	-0.473669	0.279	0.721	17
ENSG00000079150	FKBP7	EFO_0007937	Serum levels of protein IRF6	measurement	0.994597	1	0	1
ENSG00000275101	MIR6766	MONDO_0019064			-0.0524391	0.489	0.511	1
ENSG00000102805	CLN5	HP_0001939	ICD10 E87: Other disorders of fluid, electrolyte and acid-base balance (Gene-based burden)	phenotype	-0.169044	0.477	0.523	1
ENSG00000055118	KCNH2	EFO_0001073	Obesity	Uncategorised	-0.225964	0.468	0.532	1
ENSG00000130255	RPL36	EFO_0000508	Family history of other specific disorders	genetic, familial or congenital disease	-0.0189056	0.475	0.525	15
ENSG00000100300	TSPO	EFO_0009389	Sum eosinophil basophil counts	measurement	0.0970854	1	0	1
ENSG00000148308	GTF3C5	EFO_0000508	Family history of other specific disorders	genetic, familial or congenital disease	-0.39228	0.307	0.693	30
ENSG00000163684	RPP14	EFO_0004531	Urate levels (UKB data field 30880) (Gene-based burden)	measurement	-0.159756	0	1	1
ENSG00000198315	ZKSCAN8	EFO_0004528	Mean corpuscular haemoglobin concentration	measurement	0.0274504	0.504	0.496	2
ENSG00000114904	NEK4	EFO_0004631	Anxiety score x vitamin D PRS interaction	phenotype	-0.0874253	0.485	0.515	3
ENSG00000164077	MON1A	HP_0025031	Other abdominal problem	gastrointestinal disease	0.0135762	0.549	0.451	1
ENSG00000160695	VPS11	EFO_0005409	Trunk predicted mass	measurement	0.167736	0.544	0.456	2
ENSG00000120832	MTERF2	EFO_0000508	Family history of other specific disorders	genetic, familial or congenital disease	-0.417104	0.3	0.7	11
ENSG00000083642	PDS5B	EFO_0004735	Alanine aminotransferase levels (UKB data field 30620) (Gene-based burden)	measurement	0.027343	1	0	1
ENSG00000134215	VAV3	EFO_0000589	ICD10 E89: Postprocedural endocrine and metabolic complications and disorders, not elsewhere classified (Gene-based burden)	Uncategorised	0.748653	1	0	1
ENSG00000165916	PSMC3	MONDO_0000087			-0.236536	0.468	0.532	1
ENSG00000153936	HS2ST1	EFO_0000508	Family history of other specific disorders	genetic, familial or congenital disease	-0.624593	0.199	0.801	16
ENSG00000156232	WHAMM	EFO_0004314	Forced expiratory volume in 1-second (fev1)	measurement	0.226877	0.531	0.469	3
ENSG00000111711	GOLT1B	EFO_0004528	Mean corpuscular haemoglobin concentration	measurement	-0.174017	0	1	1
ENSG00000141646	SMAD4	HP_0001249			-0.138204	0.482	0.518	1
ENSG00000112337	SLC17A2	EFO_0004308	Decreased white blood cell count	measurement	0.00442802	0.506	0.494	2
ENSG00000131747	TOP2A	EFO_0004308	Decreased white blood cell count	measurement	-4.03086	0	1	1
ENSG00000177352	CCDC71	MONDO_0043579	Viral enteritis	gastrointestinal disease	1.90389	1	0	1
ENSG00000137404	NRM	EFO_0004528	Mean corpuscular haemoglobin concentration	measurement	0.0227715	0.514	0.486	4
ENSG00000185278	ZBTB37	EFO_0007978	Red blood cell count	measurement	0.208392	1	0	1
ENSG00000025434	NR1H3	EFO_0000537	Hypertension	cardiovascular disease	-0.21212	0.309	0.691	3
ENSG00000237693	IRGM	EFO_0000508	Family history of other specific disorders	genetic, familial or congenital disease	-0.530222	0.248	0.752	14
ENSG00000103707	MTFMT	MONDO_0013987			-0.425422	0.304	0.696	15
ENSG00000168288	MMADHC	Orphanet_26			-0.0496549	0.495	0.505	6
ENSG00000166189	HPS6	EFO_1001112			0.146261	0.543	0.457	2
ENSG00000081014	AP4E1	MONDO_0019064			-0.471325	0.282	0.718	56
ENSG00000162711	NLRP3	EFO_0004527	Mean corpuscular haemoglobin	measurement	-0.181015	0	1	1
ENSG00000178202	POGLUT3	EFO_0004842	Eosinophill count	measurement	0.0114531	0.505	0.495	2
ENSG00000164049	FBXW12	EFO_0004617	Cystatin C levels (UKB data field 30720) (Gene-based burden)	measurement	0.0106278	0.504	0.496	3
ENSG00000108528	SLC25A11	MONDO_0004975	Alzheimer's disease in APOE e4+ carriers	nervous system disease	3.43866	1	0	1
ENSG00000112333	NR2E1	EFO_0000508	Family history of other specific disorders	genetic, familial or congenital disease	-0.509369	0.263	0.737	10
ENSG00000154478	GPR26	EFO_0000508	Family history of other specific disorders	genetic, familial or congenital disease	0.0756679	0.532	0.468	7
ENSG00000135720	DYNC1LI2	EFO_0000508	Family history of other specific disorders	genetic, familial or congenital disease	0.0405431	0.515	0.485	12
ENSG00000150867	PIP4K2A	EFO_0005409	Trunk predicted mass	measurement	-0.671931	0	1	1
ENSG00000197044	ZNF441	EFO_0000508	Family history of other specific disorders	genetic, familial or congenital disease	-0.47856	0.293	0.707	18
ENSG00000075826	SEC31B	EFO_0004995	Trunk fat-free mass	measurement	-0.143677	0.354	0.646	5
ENSG00000198570	RD3	EFO_0003966	Eye/eyelid problem | non-cancer illness code, self-reported	disease of visual system	-0.158783	0.445	0.555	1
ENSG00000105186	ANKRD27	EFO_0004584	Mean platelet (thrombocyte) volume	measurement	0.0589776	0.501	0.499	3
ENSG00000130203	APOE	EFO_0004718	Vascular dementia	cardiovascular disease	-0.541073	0.227	0.773	2
ENSG00000145012	LPP	HP_0002024	Malabsorption/coeliac disease | non-cancer illness code, self-reported	gastrointestinal disease	-2.92625	0	1	1
ENSG00000102908	NFAT5	EFO_0004995	Trunk fat-free mass	measurement	0.362028	1	0	1
ENSG00000141510	TP53	EFO_0004252	Nasopharyngeal carcinoma	cell proliferation disorder	-0.622936	0.218	0.782	28
ENSG00000106266	SNX8	EFO_0004617	Cystatin C levels (UKB data field 30720) (Gene-based burden)	measurement	-0.174549	0	1	1
ENSG00000183597	TANGO2	HP_0001939	ICD10 E87: Other disorders of fluid, electrolyte and acid-base balance (Gene-based burden)	phenotype	-0.172024	0.475	0.525	1
ENSG00000165487	MICU2	EFO_0000508	Family history of other specific disorders	genetic, familial or congenital disease	-0.366342	0.321	0.679	19
ENSG00000183307	TMEM121B	EFO_0007937	Serum levels of protein IRF6	measurement	0.0319843	0.509	0.491	4
ENSG00000184640	SEPTIN9	EFO_0007990	Neutrophill percentage	measurement	-0.158561	0	1	1
ENSG00000146670	CDCA5	EFO_0000508	Family history of other specific disorders	genetic, familial or congenital disease	0.0301591	0.528	0.472	8
ENSG00000119599	DCAF4	EFO_0004337	Antonym | fi11	biological process	-0.0961919	0	1	1
ENSG00000071189	SNX13	EFO_0004530	Triglyceride levels	measurement	-0.45968	0	1	1
ENSG00000159314	ARHGAP27	EFO_0009594	Severity of manic/irritable episodes	measurement	0.0213716	0.494	0.506	2
ENSG00000050405	LIMA1	EFO_0009253	Immature reticulocyte fraction	measurement	0.0243436	0.523	0.477	3
ENSG00000166949	SMAD3	EFO_0004312	Forced vital capacity (fvc)	measurement	-0.0878956	0.438	0.562	4
ENSG00000007314	SCN4A	EFO_0007984	Platelet distribution width	measurement	0.0430966	1	0	1
ENSG00000110243	APOA5	EFO_0020070	Diacylglycerol(44:6)_[M+H-H2O]1+ levels	measurement	0.52678	1	0	1
ENSG00000157933	SKI	EFO_0004518	Creatinine levels (UKB data field 30700) (Gene-based burden)	measurement	0.131814	1	0	1
ENSG00000254636	ARMS2	EFO_0001365	Macular degeneration | eye problems/disorders	disease of visual system	0.347727	0.671	0.329	21
ENSG00000158623	COPG2	EFO_0007986	Reticulocyte count	measurement	0.431403	1	0	1
ENSG00000163956	LRPAP1	EFO_0004611	Low density lipoprotein cholesterol levels	measurement	-0.269899	0	1	1
ENSG00000112561	TFEB	EFO_0004570	Total bilirubin levels (UKB data field 30840) (Gene-based burden)	measurement	0.457924	0.803	0.197	1
ENSG00000158104	HPD	EFO_0004509	Hemoglobin [conditional]	measurement	0.0946688	1	0	1
ENSG00000204520	MICA	GO_0042493	Salicylates causing adverse effects in therapeutic use (PheCode 965.3)	injury, poisoning or other complication	-0.035749	0.489	0.511	13
ENSG00000158553	POM121L2	EFO_1001494	Psoriasis vulgaris	integumentary system disease	0.0645476	0.501	0.499	2
ENSG00000196843	ARID5A	EFO_0007994	Neutrophil percentage of granulocytes	measurement	-0.333204	0.301	0.699	1
ENSG00000105171	POP4	EFO_0000508	Family history of other specific disorders	genetic, familial or congenital disease	-0.597001	0.231	0.769	10
ENSG00000119335	SET	HP_0001263			-0.0747417	0.484	0.516	1
ENSG00000131323	TRAF3	EFO_0009749	Age first had sexual intercourse	measurement	-0.199661	0	1	1
ENSG00000179172	HNRNPCL1	MONDO_0017771			-0.0676717	0.488	0.512	1
ENSG00000144815	NXPE3	EFO_0004527	Mean corpuscular haemoglobin	measurement	-0.0405598	0.487	0.513	2
ENSG00000185875	THNSL1	EFO_0009188	Red blood cell (erythrocyte) distribution width	measurement	0.143791	0.509	0.491	3
ENSG00000153250	RBMS1	MONDO_0005148	Type 2 diabetes	pancreas disease	0.420369	1	0	1
ENSG00000204248	COL11A2	MONDO_0001434	Other inflammatory spondylopathies	musculoskeletal or connective tissue disease	-1.25447	0.103	0.897	4
ENSG00000157933	SKI	EFO_0000508	Family history of other specific disorders	genetic, familial or congenital disease	-0.340702	0.34	0.66	26
ENSG00000057593	F7	MONDO_0009211			-0.30838	0.358	0.642	51
ENSG00000110047	EHD1	EFO_0000508	Family history of other specific disorders	genetic, familial or congenital disease	-0.482881	0.275	0.725	23
ENSG00000171435	KSR2	EFO_0000400	Diabetes mellitus	pancreas disease	-0.136826	0.484	0.516	1
ENSG00000204469	PRRC2A	EFO_0007135	Adult onset Still's disease	musculoskeletal or connective tissue disease	-0.183728	0.444	0.556	5
ENSG00000166200	COPS2	EFO_0009190	Thyrotoxicosis with or without goiter	endocrine system disease	5.90628	1	0	1
ENSG00000141298	SSH2	EFO_0004514	Heel quantitative ultrasound index (qui), direct entry (right)	measurement	8.20898	1	0	1
ENSG00000124678	TCP11	EFO_0004533	Alkaline phosphatase levels (UKB data field 30610) (Gene-based burden)	measurement	-0.0235063	0.49	0.51	4
ENSG00000129226	CD68	EFO_0004614	Apolipoprotein A levels	measurement	0.0380029	1	0	1
ENSG00000165476	REEP3	EFO_0005422	Facial ageing	biological process	-0.214404	0	1	1
ENSG00000173915	ATP5MK	EFO_0004995	Trunk fat-free mass	measurement	-0.220598	0	1	1
ENSG00000100325	ASCC2	EFO_0009718	Peak expiratory flow (pef)	measurement	0.00961384	0.486	0.514	2
ENSG00000159592	GPBP1L1	EFO_0007985	Platelet crit	measurement	0.0446348	0.509	0.491	2
ENSG00000112319	EYA4	Orphanet_87884			-0.161896	0.476	0.524	1
ENSG00000165819	METTL3	EFO_0009805	Whole body water mass	measurement	-0.620235	0	1	1
ENSG00000023041	ZDHHC6	EFO_0004614	Apolipoprotein A levels	measurement	-0.185401	0	1	1
ENSG00000159459	UBR1	MONDO_0009479			-0.629339	0.227	0.773	21
ENSG00000115828	QPCT	EFO_0007984	Platelet distribution width	measurement	-0.0699476	0	1	1
ENSG00000165071	TMEM71	EFO_0007984	Platelet distribution width	measurement	-0.0375161	0	1	1
ENSG00000163606	CD200R1	EFO_0009389	Sum eosinophil basophil counts	measurement	-0.0687102	0	1	1
ENSG00000055044	NOP58	EFO_0004980	Appendicular lean mass	measurement	-0.127773	0.465	0.535	2
ENSG00000119986	AVPI1	EFO_0000508	Family history of other specific disorders	genetic, familial or congenital disease	-0.505272	0.29	0.71	5
ENSG00000174444	RPL4	MONDO_0017919			-0.160332	0.477	0.523	1
ENSG00000106638	TBL2	EFO_0005091	Monocyte count	measurement	14.4787	1	0	1
ENSG00000213066	CEP43	EFO_0007990	Neutrophill percentage	measurement	-0.260996	0	1	1
ENSG00000146676	PURB	EFO_0004526	Mean corpuscular volume	measurement	0.0919159	0.519	0.481	4
ENSG00000244094	SPRR2F	EFO_0000508	Family history of other specific disorders	genetic, familial or congenital disease	-0.0860896	0.463	0.537	3
ENSG00000077782	FGFR1	EFO_0009819	Comparative body size at age 10	Uncategorised	0.0364449	1	0	1
ENSG00000115286	NDUFS7	MONDO_0012999			-0.0567886	0.494	0.506	1
ENSG00000144191	CNGA3	MONDO_0018852			-0.424159	0.291	0.709	140
ENSG00000172071	EIF2AK3	EFO_0007777	Basal metabolic rate	measurement	3.39804	0.753	0.247	1
ENSG00000173221	GLRX	EFO_0009253	Immature reticulocyte fraction	measurement	-0.0215025	0.474	0.526	7
ENSG00000163110	PDLIM5	MONDO_0024582			-0.0766238	0.432	0.568	1
ENSG00000231852	CYP21A2	MONDO_0005147	Probable type 1 diabetes (Gene-based burden)	pancreas disease	0.502787	0.745	0.255	42
ENSG00000049089	COL9A2	EFO_1001986	Other acquired musculoskeletal deformity	musculoskeletal or connective tissue disease	-0.427756	0.294	0.706	21
ENSG00000132155	RAF1	MONDO_0024573			-0.479794	0.279	0.721	7
ENSG00000172409	CLP1	Orphanet_98523			-0.158783	0.445	0.555	1
ENSG00000087088	BAX	EFO_0007991	Eosinophill percentage	measurement	-0.586855	0	1	1
ENSG00000104613	INTS10	EFO_0001645	Heart disease | illnesses of adopted siblings	cardiovascular disease	-0.511947	0	1	1
ENSG00000164113	ADAD1	EFO_0004587	Lymphocyte count	measurement	0.141713	0.607	0.393	2
ENSG00000196419	XRCC6	EFO_0004627	IGF 1 (UKB data field 30770) (Gene-based burden)	measurement	0.506722	1	0	1
ENSG00000050405	LIMA1	EFO_0004587	Lymphocyte count	measurement	0.104011	0.556	0.444	2
ENSG00000125637	PSD4	EFO_0007987	DNA methylation-estimated granulocyte proportions	measurement	-0.214891	0	1	1
ENSG00000137288	UQCC2	EFO_0000706	Spondylosis without myelopathy	musculoskeletal or connective tissue disease	-0.160232	0.433	0.567	5
ENSG00000127980	PEX1	EFO_0004526	Mean corpuscular volume	measurement	-0.146312	0	1	1
ENSG00000135148	TRAFD1	EFO_0009518	Complication of amputation stump (PheCode 874)	injury, poisoning or other complication	2.63848	1	0	1
ENSG00000240682	ISY1	EFO_0004526	Mean corpuscular volume	measurement	1.72599	1	0	1
ENSG00000154330	PGM5	EFO_0004617	Cystatin C levels (UKB data field 30720) (Gene-based burden)	measurement	0.143812	1	0	1
ENSG00000151465	CDC123	EFO_0000400	Diabetes mellitus	pancreas disease	0.44528	0.879	0.121	7
ENSG00000099968	BCL2L13	EFO_0004348	Hematocrit	measurement	0.183099	0.548	0.452	2
ENSG00000224586	GPX5	EFO_0000508	Family history of other specific disorders	genetic, familial or congenital disease	-0.630096	0.221	0.779	8
ENSG00000260027	HOXB7	EFO_0004325	High blood pressure | vascular/heart problems diagnosed by doctor	measurement	0.832594	1	0	1
ENSG00000186815	TPCN1	EFO_0000508	Family history of other specific disorders	genetic, familial or congenital disease	-0.235475	0.385	0.615	31
ENSG00000204296	TSBP1	EFO_0004339	Standing height	measurement	-0.52552	0.248	0.752	7
ENSG00000261272	MUC22	EFO_0004283	Thyroid goitre | non-cancer illness code, self-reported	endocrine system disease	-1.52335	0.048	0.952	2
ENSG00000179344	HLA-DQB1	EFO_0005090	Basophill count	measurement	0.00468909	0.502	0.498	24
ENSG00000100401	RANGAP1	EFO_0004527	Mean corpuscular haemoglobin	measurement	-0.378804	0	1	1
ENSG00000198610	AKR1C4	EFO_0004612	High-density lipoprotein 3 cholesterol levels	measurement	0.0585612	0.543	0.457	2
ENSG00000137824	RMDN3	EFO_0009188	Red blood cell (erythrocyte) distribution width	measurement	0.0778084	0.555	0.445	2
ENSG00000106077	ABHD11	EFO_0004735	Alanine aminotransferase levels (UKB data field 30620) (Gene-based burden)	measurement	-0.062481	0	1	1
ENSG00000124767	GLO1	EFO_0000508	Family history of other specific disorders	genetic, familial or congenital disease	-0.602599	0.247	0.753	9
ENSG00000112280	COL9A1	MONDO_0019354			-0.396445	0.327	0.673	24
ENSG00000150667	FSIP1	EFO_0004532	Gamma glutamyltransferase levels (UKB data field 30730) (Gene-based burden)	measurement	-0.17661	0	1	1
ENSG00000135587	SMPD2	EFO_0004526	Mean corpuscular volume	measurement	0.515032	1	0	1
ENSG00000196230	TUBB	EFO_0007978	Red blood cell count	measurement	0.0105288	0.517	0.483	5
ENSG00000112146	FBXO9	EFO_0009749	Age first had sexual intercourse	measurement	0.217682	1	0	1
ENSG00000168724	DNAJC21	MONDO_0014403			-0.158783	0.445	0.555	1
ENSG00000197548	ATG7	EFO_0006335	Systolic blood pressure, manual reading	measurement	0.177304	0.529	0.471	2
ENSG00000204287	HLA-DRA	EFO_0004584	Mean platelet (thrombocyte) volume	measurement	-0.248873	0.315	0.685	2
ENSG00000023041	ZDHHC6	EFO_0007978	Red blood cell count	measurement	0.20262	1	0	1
ENSG00000135903	PAX3	MONDO_0007395			-0.281596	0.375	0.625	47
ENSG00000170175	CHRNB1	EFO_0004312	Forced vital capacity (fvc)	measurement	-0.0934379	0.444	0.556	2
ENSG00000198589	LRBA	EFO_0004617	Cystatin C levels (UKB data field 30720) (Gene-based burden)	measurement	-0.339722	0	1	1
ENSG00000005486	RHBDD2	EFO_0004530	Triglyceride levels	measurement	0.241559	1	0	1
ENSG00000149503	INCENP	EFO_0001663	Prostate cancer | illnesses of adopted father	cell proliferation disorder	-0.298918	0	1	1
ENSG00000105612	DNASE2	EFO_0004305	Nucleated red blood cell count	measurement	0.304525	0.642	0.358	3
ENSG00000142156	COL6A1	MONDO_0100225			-0.15148	0.413	0.587	203
ENSG00000109667	SLC2A9	EFO_0004833	Neutrophill count	measurement	0.0155157	1	0	1
ENSG00000147403	RPL10	MONDO_0030908			-0.0412107	0.486	0.514	7
ENSG00000109971	HSPA8	EFO_0009188	Red blood cell (erythrocyte) distribution width	measurement	-0.0289466	0.482	0.518	3
ENSG00000087086	FTL	MONDO_0014274			0.0863657	0.53	0.47	3
ENSG00000108387	SEPTIN4	EFO_0005243	Myeloperoxidase levels	measurement	-0.304464	0.348	0.652	5
ENSG00000162344	FGF19	EFO_0000508	Family history of other specific disorders	genetic, familial or congenital disease	-0.122048	0.449	0.551	9
ENSG00000122406	RPL5	Orphanet_124			-0.185241	0.409	0.591	195
ENSG00000129219	PLD2	EFO_0004309	Platelet count	measurement	0.0151007	0.493	0.507	2
ENSG00000168395	ING5	EFO_0004348	Hematocrit	measurement	0.10212	0.552	0.448	2
ENSG00000012171	SEMA3B	EFO_0005090	Basophill count	measurement	-0.202643	0.48	0.52	1
ENSG00000064655	EYA2	EFO_0009270	Heel bone mineral density (bmd) t-score, automated	measurement	-0.445431	0.046	0.954	1
ENSG00000172244	C5orf34	EFO_0010700	High light scatter reticulocyte percentage (UKB data field 30290) (Gene-based burden)	measurement	0.08168	1	0	1
ENSG00000173715	TOP6BL	EFO_0008111	No | surgery/amputation of toe or leg	measurement	0.170381	1	0	1
ENSG00000183763	TRAIP	EFO_0004338	Weight, manual entry	measurement	0.0078508	0.496	0.504	2
ENSG00000106546	AHR	EFO_0007991	Eosinophill percentage	measurement	0.199792	0.545	0.455	2
ENSG00000169184	MN1	EFO_1000825	ICD10 Q21.1: Atrial septal defect (Gene-based burden)	cardiovascular disease	-0.103519	0.486	0.514	1
ENSG00000242485	MRPL20	EFO_0000508	Family history of other specific disorders	genetic, familial or congenital disease	-0.140013	0.444	0.556	9
ENSG00000188375	H3-5	EFO_0000508	Family history of other specific disorders	genetic, familial or congenital disease	0.0586824	0.534	0.466	5
ENSG00000106178	CCL24	EFO_0004833	Neutrophill count	measurement	-0.0780618	0	1	1
ENSG00000100027	YPEL1	EFO_0009819	Comparative body size at age 10	Uncategorised	-0.119442	0	1	1
ENSG00000127588	GNG13	EFO_0004527	Mean corpuscular haemoglobin	measurement	0.166062	0.629	0.371	2
ENSG00000173531	MST1	EFO_0009101	Age of primiparous women at birth of child	measurement	0.0175108	0.496	0.504	2
ENSG00000180210	F2	EFO_0000712	Stroke | vascular/heart problems diagnosed by doctor	cardiovascular disease	-0.0622871	0.491	0.509	1
ENSG00000162241	SLC25A45	EFO_0004616	ICD10 M17: Osteoarthritis of knee (Gene-based burden)	musculoskeletal or connective tissue disease	-1.05797	0	1	1
ENSG00000184708	EIF4ENIF1	EFO_0009388	Sum basophil neutrophil counts	measurement	1.17905	1	0	1
ENSG00000006607	FARP2	EFO_0004531	Urate levels (UKB data field 30880) (Gene-based burden)	measurement	-0.0967205	0	1	1
ENSG00000105401	CDC37	EFO_0000508	Family history of other specific disorders	genetic, familial or congenital disease	-0.552181	0.254	0.746	9
ENSG00000174483	BBS1	EFO_0004574	Total cholesterol levels	measurement	0.0031862	0.5	0.5	2
ENSG00000197165	SULT1A2	EFO_0004527	Mean corpuscular haemoglobin	measurement	0.0291115	0.523	0.477	3
ENSG00000197859	ADAMTSL2	EFO_0009188	Red blood cell (erythrocyte) distribution width	measurement	-0.213067	0.458	0.542	6
ENSG00000164088	PPM1M	EFO_0007978	Red blood cell count	measurement	-0.196226	0.479	0.521	1
ENSG00000196935	SRGAP1	EFO_0000501	Follicular thyroid cancer	cell proliferation disorder	-0.151506	0.434	0.566	2
ENSG00000187240	DYNC2H1	HP_0000347	Mandibular retrognathia AND surgery (BSSO)	phenotype	-0.10356	0.486	0.514	1
ENSG00000168542	COL3A1	EFO_0004339	Standing height	measurement	-0.0291096	0.485	0.515	4
ENSG00000100014	SPECC1L	EFO_0004528	Mean corpuscular haemoglobin concentration	measurement	0.321895	1	0	1
ENSG00000142599	RERE	EFO_0007996	Eosinophil percentage of granulocytes	measurement	0.0765537	1	0	1
ENSG00000185585	OLFML2A	EFO_0004339	Standing height	measurement	-0.151391	0	1	1
ENSG00000139620	KANSL2	EFO_0004541	Glycated haemoglobin HbA1c levels adjusted for BMI	measurement	-0.21712	0.345	0.655	2
ENSG00000164867	NOS3	EFO_0004980	Appendicular lean mass	measurement	0.0254904	0.498	0.502	2
ENSG00000168427	KLHL30	EFO_0004528	Mean corpuscular haemoglobin concentration	measurement	-0.122129	0.454	0.546	2
ENSG00000130703	OSBPL2	EFO_0010700	High light scatter reticulocyte percentage (UKB data field 30290) (Gene-based burden)	measurement	-0.236559	0	1	1
ENSG00000143384	MCL1	EFO_0009805	Whole body water mass	measurement	0.401852	1	0	1
ENSG00000167081	PBX3	EFO_0008111	No | surgery/amputation of toe or leg	measurement	2.00026	1	0	1
ENSG00000184860	SDR42E1	EFO_0000508	Family history of other specific disorders	genetic, familial or congenital disease	-0.511509	0.25	0.75	23
ENSG00000178882	RFLNA	EFO_0000508	Family history of other specific disorders	genetic, familial or congenital disease	0.0938436	0.537	0.463	3
ENSG00000090013	BLVRB	EFO_0007988	White blood cell count	measurement	0.106697	1	0	1
ENSG00000143768	LEFTY2	MONDO_0018677			0.118272	0.548	0.452	2
ENSG00000250067	YJEFN3	EFO_0011011	Sitting height	measurement	-0.588891	0	1	1
ENSG00000157184	CPT2	HP_0002857			0.357322	0.615	0.385	2
ENSG00000025434	NR1H3	EFO_0004309	Platelet count	measurement	0.440355	0.628	0.372	1
ENSG00000143578	CREB3L4	EFO_0008002	Strenuous sports | types of physical activity in last 4 weeks	measurement	0.108518	1	0	1
ENSG00000157895	C12orf43	EFO_0000589	ICD10 E89: Postprocedural endocrine and metabolic complications and disorders, not elsewhere classified (Gene-based burden)	Uncategorised	-1.07903	0.08	0.92	2
ENSG00000177710	SLC35G5	EFO_0004514	Heel quantitative ultrasound index (qui), direct entry (right)	measurement	0.781581	0.891	0.109	5
ENSG00000127578	WFIKKN1	EFO_0004528	Mean corpuscular haemoglobin concentration	measurement	0.010585	0.495	0.505	2
ENSG00000076685	NT5C2	EFO_0007988	White blood cell count	measurement	-0.2208	0	1	1
ENSG00000136371	MTHFS	EFO_0007994	Neutrophil percentage of granulocytes	measurement	0.125518	1	0	1
ENSG00000149571	KIRREL3	EFO_0004274	Gouty arthropathy	musculoskeletal or connective tissue disease	-0.0862809	0.486	0.514	1
ENSG00000184060	ADAP2	EFO_0004527	Mean corpuscular haemoglobin	measurement	0.0688406	1	0	1
ENSG00000181789	COPG1	EFO_0000508	Family history of other specific disorders	genetic, familial or congenital disease	-0.00116768	0.498	0.502	28
ENSG00000184650	ODF4	EFO_0004528	Mean corpuscular haemoglobin concentration	measurement	0.00573199	0.49	0.51	2
ENSG00000073969	NSF	EFO_0000508	Family history of other specific disorders	genetic, familial or congenital disease	0.0513824	0.53	0.47	5
ENSG00000111678	C12orf57	EFO_0007937	Serum levels of protein IRF6	measurement	-0.298191	0.452	0.548	2
ENSG00000143995	MEIS1	EFO_0004584	Mean platelet (thrombocyte) volume	measurement	-0.525619	0	1	1
ENSG00000171989	LDHAL6B	HP_0100537	Fasciitis	phenotype	0.0201817	0.504	0.496	2
ENSG00000105364	MRPL4	EFO_0009390	Sum neutrophil eosinophil counts	measurement	-0.393994	0.096	0.904	1
ENSG00000107902	LHPP	EFO_0004995	Trunk fat-free mass	measurement	-0.128802	0.468	0.532	2
ENSG00000177548	RABEP2	EFO_0000384	Regional enteritis	gastrointestinal disease	3.1297	1	0	1
ENSG00000283361	CFAP97D2	EFO_0007990	Neutrophill percentage	measurement	-0.0457816	0.463	0.537	2
ENSG00000157107	FCHO2	EFO_0009795	Urea levels (UKB data field 30670) (Gene-based burden)	measurement	0.934808	1	0	1
ENSG00000164061	BSN	EFO_0003843	Acute pain	phenotype	-0.909064	0.056	0.944	3
ENSG00000117616	RSRP1	EFO_0004611	Low density lipoprotein cholesterol levels	measurement	-0.30915	0.437	0.563	4
ENSG00000111897	SERINC1	EFO_0004528	Mean corpuscular haemoglobin concentration	measurement	0.0466985	0.532	0.468	2
ENSG00000118804	STBD1	EFO_0000508	Family history of other specific disorders	genetic, familial or congenital disease	0.0652093	0.546	0.454	22
ENSG00000152778	IFIT5	EFO_0004509	Hemoglobin [conditional]	measurement	0.148648	0.545	0.455	2
ENSG00000168036	CTNNB1	MONDO_0008170	Malignant neoplasm of ovary (controls excluding all cancers)	cell proliferation disorder	-0.840904	0.148	0.852	7
ENSG00000204394	VARS1	EFO_0009322	Proliferative diabetic retinopathy	disease of visual system	0.03177	0.502	0.498	2
ENSG00000100079	LGALS2	EFO_0004584	Mean platelet (thrombocyte) volume	measurement	-0.111606	0	1	1
ENSG00000057294	PKP2	Orphanet_247			-0.546357	0.24	0.76	1075
ENSG00000124564	SLC17A3	EFO_0007010	Interpolated age of participant when cancer first diagnosed	measurement	4.73913	1	0	1
ENSG00000225190	PLEKHM1	EFO_0004535	Serum levels of protein ALB	measurement	0.00561122	0.489	0.511	2
ENSG00000109906	ZBTB16	EFO_0009390	Sum neutrophil eosinophil counts	measurement	0.0934972	1	0	1
ENSG00000243943	ZNF512	EFO_0003922	Had menopause	phenotype	0.0111442	0.493	0.507	2
ENSG00000133794	BMAL1	EFO_0000546	Serious illness, injury or assault to yourself | illness, injury, bereavement, stress in last 2 years	injury, poisoning or other complication	0.0468662	1	0	1
ENSG00000138834	MAPK8IP3	EFO_0010642			0.284434	0.592	0.408	3
ENSG00000143006	DMRTB1	EFO_0006941	Hand grip strength (right)	measurement	0.0227268	0.504	0.496	2
ENSG00000158717	RNF166	EFO_0004314	Forced expiratory volume in 1-second (fev1)	measurement	-0.112958	0	1	1
ENSG00000025708	TYMP	EFO_0004526	Mean corpuscular volume	measurement	0.174751	0.612	0.388	3
ENSG00000241839	PLEKHO2	EFO_0007989	Monocyte percentage	measurement	0.371264	0.535	0.465	2
ENSG00000134262	AP4B1	MONDO_0018045			-0.234524	0.393	0.607	8
ENSG00000140153	WDR20	EFO_0010700	High light scatter reticulocyte percentage (UKB data field 30290) (Gene-based burden)	measurement	-0.0458933	0.49	0.51	5
ENSG00000163002	NUP35	EFO_0004339	Standing height	measurement	-0.0981285	0.479	0.521	2
ENSG00000196091	MYBPC1	Orphanet_137783			-0.730071	0.184	0.816	13
ENSG00000244414	CFHR1	EFO_0008094	Complement component C8 measurement	measurement	-0.0685445	0.485	0.515	4
ENSG00000096696	DSP	EFO_0004312	Forced vital capacity (fvc)	measurement	0.0232466	1	0	1
ENSG00000137815	RTF1	EFO_0007994	Neutrophil percentage of granulocytes	measurement	-0.163781	0	1	1
ENSG00000198947	DMD	HP_0003738			-0.0789762	0.485	0.515	1
ENSG00000145723	GIN1	EFO_0010701	Mean reticulocyte volume (UKB data field 30260) (Gene-based burden)	measurement	-0.163618	0.368	0.632	4
ENSG00000129654	FOXJ1	EFO_0000508	Family history of other specific disorders	genetic, familial or congenital disease	-0.525211	0.263	0.737	15
ENSG00000187535	IFT140	EFO_0011011	Sitting height	measurement	0.337448	1	0	1
ENSG00000150347	ARID5B	HP_0000750			-0.0764638	0.484	0.516	1
ENSG00000160285	LSS	EFO_0004309	Platelet count	measurement	-0.140239	0	1	1
ENSG00000109511	ANXA10	EFO_0004908	Testosterone to estradiol ratio	measurement	0.000706679	0.491	0.509	2
ENSG00000113810	SMC4	EFO_0007991	Eosinophill percentage	measurement	-0.0913413	0	1	1
ENSG00000204536	CCHCR1	EFO_0007988	White blood cell count	measurement	0.0249579	0.53	0.47	10
ENSG00000171217	CLDN20	EFO_0004339	Standing height	measurement	0.0186663	0.523	0.477	8
ENSG00000165283	STOML2	EFO_0007985	Platelet crit	measurement	-0.0165591	0.484	0.516	2
ENSG00000091536	MYO15A	HP_0000175	Cleft lip or cleft lip with cleft palate (pleiotropy)	phenotype	-0.111195	0.488	0.512	1
ENSG00000107521	HPS1	MONDO_0016501			-0.075634	0.484	0.516	1
ENSG00000164342	TLR3	EFO_0000508	Family history of other specific disorders	genetic, familial or congenital disease	-0.101626	0.465	0.535	23
ENSG00000204290	BTNL2	EFO_0004696	Serum levels of protein SHBG	measurement	-0.0289907	0.497	0.503	4
ENSG00000161395	PGAP3	EFO_0000508	Family history of other specific disorders	genetic, familial or congenital disease	-0.450261	0.295	0.705	27
ENSG00000198369	SPRED2	EFO_0007992	Basophill percentage	measurement	-0.106337	0	1	1
ENSG00000173868	PHOSPHO1	EFO_0004778	Overall health rating	Uncategorised	-0.100308	0.457	0.543	2
ENSG00000115042	FAHD2A	EFO_0000508	Family history of other specific disorders	genetic, familial or congenital disease	-0.531045	0.234	0.766	16
ENSG00000108384	RAD51C	EFO_0004528	Mean corpuscular haemoglobin concentration	measurement	-0.0599089	0.455	0.545	2
ENSG00000160307	S100B	EFO_0004587	Lymphocyte count	measurement	-0.0245301	0.475	0.525	2
ENSG00000162415	ZSWIM5	EFO_0004611	Low density lipoprotein cholesterol levels	measurement	-0.0588618	0	1	1
ENSG00000110243	APOA5	EFO_0010343	Cholesteryl ester(18:0)_[M+NH4]1+ levels	measurement	0.406558	1	0	1
ENSG00000172432	GTPBP2	MONDO_0010214			-0.313592	0.377	0.623	2
ENSG00000014919	COX15	MONDO_0024634			-0.00477655	0.486	0.514	1
ENSG00000091137	SLC26A4	EFO_0004238	Hearing loss	nervous system disease	0.097446	0.542	0.458	14
ENSG00000112462	OR12D3	EFO_0004995	Trunk fat-free mass	measurement	0.0436157	0.54	0.46	4
ENSG00000143776	CDC42BPA	EFO_0007993	Lymphocyte percentage	measurement	0.0860151	0.503	0.497	3
ENSG00000155657	TTN	EFO_0000341	Obstructive chronic bronchitis	respiratory or thoracic disease	-1.34337	0	1	1
ENSG00000168255	POLR2J3	EFO_0004584	Mean platelet (thrombocyte) volume	measurement	-0.198185	0	1	1
ENSG00000188566	NDOR1	EFO_0004528	Mean corpuscular haemoglobin concentration	measurement	-0.472694	0	1	1
ENSG00000204439	C6orf47	MONDO_0001269	"Disorders of sclera, cornea, iris and ciliary body"	disease of visual system	-2.66969	0.003	0.997	3
ENSG00000085465	OVGP1	EFO_0000508	Family history of other specific disorders	genetic, familial or congenital disease	-0.0738753	0.466	0.534	31
ENSG00000099246	RAB18	EFO_0000508	Family history of other specific disorders	genetic, familial or congenital disease	-0.682143	0.227	0.773	5
ENSG00000183914	DNAH2	EFO_0004309	Platelet count	measurement	0.177828	0.554	0.446	2
ENSG00000064989	CALCRL	EFO_0004308	Decreased white blood cell count	measurement	0.127847	0.573	0.427	3
ENSG00000105366	SIGLEC8	EFO_0000508	Family history of other specific disorders	genetic, familial or congenital disease	-0.0166936	0.485	0.515	20
ENSG00000167580	AQP2	MONDO_0007451			-0.314155	0.355	0.645	124
ENSG00000187486	KCNJ11	MONDO_0020525			-0.408357	0.297	0.703	122
ENSG00000126858	RHOT1	EFO_0004312	Forced vital capacity (fvc)	measurement	-0.125519	0.462	0.538	2
ENSG00000163464	CXCR1	EFO_0007997	Granulocyte percentage of myeloid white cells	measurement	0.17209	1	0	1
ENSG00000152234	ATP5F1A	EFO_0004308	Decreased white blood cell count	measurement	-0.0350312	0.488	0.512	4
ENSG00000174469	CNTNAP2	EFO_0000508	Family history of other specific disorders	genetic, familial or congenital disease	-0.455738	0.288	0.712	228
ENSG00000010278	CD9	EFO_0010700	High light scatter reticulocyte percentage (UKB data field 30290) (Gene-based burden)	measurement	-0.0348298	0.469	0.531	2
ENSG00000138741	TRPC3	EFO_0009058			-0.129922	0.469	0.531	4
ENSG00000169504	CLIC4	EFO_0009270	Heel bone mineral density (bmd) t-score, automated	measurement	0.0178799	0.999	0.001	1
ENSG00000118898	PPL	EFO_0004527	Mean corpuscular haemoglobin	measurement	0.0615438	1	0	1
ENSG00000073008	PVR	EFO_0004617	Cystatin C levels (UKB data field 30720) (Gene-based burden)	measurement	0.0745719	1	0	1
ENSG00000168036	CTNNB1	EFO_0009805	Whole body water mass	measurement	-0.310877	0	1	1
ENSG00000204396	VWA7	EFO_0004611	Low density lipoprotein cholesterol levels	measurement	-0.0164603	0.481	0.519	2
ENSG00000137338	PGBD1	EFO_0001060	Celiac disease	gastrointestinal disease	0.424352	0.595	0.405	2
ENSG00000139687	RB1	MONDO_0002629			-0.545449	0.245	0.755	11
ENSG00000029153	BMAL2	EFO_0004528	Mean corpuscular haemoglobin concentration	measurement	0.0945027	1	0	1
ENSG00000172046	USP19	EFO_0009594	Severity of manic/irritable episodes	measurement	-0.223737	0.136	0.864	1
ENSG00000162851	TFB2M	EFO_0000508	Family history of other specific disorders	genetic, familial or congenital disease	-0.436173	0.299	0.701	15
ENSG00000109320	NFKB1	EFO_0007992	Basophill percentage	measurement	-0.0796035	0.452	0.548	2
ENSG00000175164	ABO	EFO_0004995	Trunk fat-free mass	measurement	0.0200238	1	0	1
ENSG00000143575	HAX1	EFO_0000508	Family history of other specific disorders	genetic, familial or congenital disease	-0.00713471	0.496	0.504	14
ENSG00000105341	DMAC2	EFO_0004339	Standing height	measurement	0.371555	0.576	0.424	3
ENSG00000161921	CXCL16	EFO_0004532	Gamma glutamyltransferase levels (UKB data field 30730) (Gene-based burden)	measurement	0.0637715	1	0	1
ENSG00000166927	MS4A7	EFO_0004541	Glycated haemoglobin HbA1c levels adjusted for BMI	measurement	0.0512496	1	0	1
ENSG00000148660	CAMK2G	EFO_0003758	Autism	nervous system disease	-0.186968	0.473	0.527	1
ENSG00000197457	STMN3	EFO_0006336	Diastolic blood pressure, manual reading	measurement	33.8417	1	0	1
ENSG00000103335	PIEZO1	EFO_0009270	Heel bone mineral density (bmd) t-score, automated	measurement	-0.0317629	0.462	0.538	6
ENSG00000163633	C4orf36	EFO_0007992	Basophill percentage	measurement	-0.137368	0.42	0.58	2
ENSG00000243649	CFB	EFO_0004842	Eosinophill count	measurement	-0.0267514	0.473	0.527	7
ENSG00000198231	DDX42	EFO_0004587	Lymphocyte count	measurement	-0.0760803	0.47	0.53	2
ENSG00000108784	NAGLU	EFO_0004340	Body mass index (bmi)	measurement	0.0498784	0.498	0.502	2
ENSG00000175445	LPL	EFO_0004570	Total bilirubin levels (UKB data field 30840) (Gene-based burden)	measurement	-0.0795598	0	1	1
ENSG00000183765	CHEK2	EFO_0000616	Neoplasm of uncertain behavior	cell proliferation disorder	-0.0815029	0.488	0.512	1
ENSG00000106546	AHR	EFO_0004330	Caffeine drink within last hour	biological process	-0.068427	0.451	0.549	2
ENSG00000187626	ZKSCAN4	EFO_0001060	Celiac disease	gastrointestinal disease	0.0597358	0.512	0.488	3
ENSG00000165915	SLC39A13	MONDO_0001384			-0.0880211	0.486	0.514	1
ENSG00000182247	UBE2E2	EFO_0004348	Hematocrit	measurement	-0.113757	0.447	0.553	2
ENSG00000146910	CNPY1	EFO_0000508	Family history of other specific disorders	genetic, familial or congenital disease	0.117439	0.529	0.471	4
ENSG00000151461	UPF2	EFO_0000508	Family history of other specific disorders	genetic, familial or congenital disease	-0.356452	0.34	0.66	34
ENSG00000133193	VCF1	EFO_0010700	High light scatter reticulocyte percentage (UKB data field 30290) (Gene-based burden)	measurement	-0.157287	0	1	1
ENSG00000008323	PLEKHG6	EFO_0004308	Decreased white blood cell count	measurement	0.21134	1	0	1
ENSG00000059573	ALDH18A1	MONDO_0017569			-0.449795	0.297	0.703	361
ENSG00000105429	MEGF8	EFO_0004980	Appendicular lean mass	measurement	-0.00821807	0.5	0.5	6
ENSG00000143631	FLG	HP_0100755			-0.158783	0.445	0.555	1
ENSG00000178209	PLEC	EFO_0004305	Nucleated red blood cell count	measurement	0.0413712	0.532	0.468	2
ENSG00000204469	PRRC2A	EFO_0005755	Rheumatism, unspecified and fibrositis	musculoskeletal or connective tissue disease	-0.098584	0.475	0.525	7
ENSG00000116273	PHF13	EFO_0011011	Sitting height	measurement	0.45489	1	0	1
ENSG00000167258	CDK12	EFO_0004584	Mean platelet (thrombocyte) volume	measurement	-0.0608998	0.464	0.536	3
ENSG00000173141	MRPL57	EFO_0000508	Family history of other specific disorders	genetic, familial or congenital disease	-0.513627	0.278	0.722	4
ENSG00000198522	GPN1	EFO_0004274	Gouty arthropathy	musculoskeletal or connective tissue disease	-0.0143405	0.466	0.534	1
ENSG00000204301	NOTCH4	MONDO_0005271	Allergic disease (Gene-based burden)	immune system disease	-0.00371175	0.49	0.51	1
ENSG00000204713	TRIM27	MONDO_0019338			-0.0643235	0.489	0.511	1
ENSG00000128849	CGNL1	EFO_0004617	Cystatin C levels (UKB data field 30720) (Gene-based burden)	measurement	-0.663068	0.113	0.887	2
ENSG00000204852	TCTN1	EFO_0007010	Interpolated age of participant when cancer first diagnosed	measurement	-2.6289	0	1	1
ENSG00000125877	ITPA	MONDO_0018226			-0.158783	0.445	0.555	1
ENSG00000152804	HHEX	EFO_0000508	Family history of other specific disorders	genetic, familial or congenital disease	-0.613727	0.226	0.774	11
ENSG00000164488	DACT2	EFO_0000508	Family history of other specific disorders	genetic, familial or congenital disease	-0.146206	0.435	0.565	52
ENSG00000169696	ASPSCR1	EFO_0009718	Peak expiratory flow (pef)	measurement	0.0704677	0.545	0.455	2
ENSG00000108342	CSF3	EFO_0004614	Apolipoprotein A levels	measurement	0.0249663	0.52	0.48	3
ENSG00000148229	POLE3	EFO_0004348	Hematocrit	measurement	0.232048	1	0	1
ENSG00000176893	OR51G2	EFO_0000508	Family history of other specific disorders	genetic, familial or congenital disease	-0.340778	0.331	0.669	16
ENSG00000180530	NRIP1	EFO_0004305	Nucleated red blood cell count	measurement	0.0307907	0.549	0.451	6
ENSG00000067182	TNFRSF1A	Orphanet_171876			-0.281403	0.393	0.607	3
ENSG00000164134	NAA15	EFO_0004339	Standing height	measurement	0.871838	1	0	1
ENSG00000170004	CHD3	EFO_0004532	Gamma glutamyltransferase levels (UKB data field 30730) (Gene-based burden)	measurement	0.19092	1	0	1
ENSG00000176294	OR4N2	EFO_0000508	Family history of other specific disorders	genetic, familial or congenital disease	-0.0486547	0.478	0.522	48
ENSG00000173915	ATP5MK	EFO_0000612	Myocardial infarction	cardiovascular disease	-0.193652	0	1	1
ENSG00000204296	TSBP1	EFO_0000589	ICD10 E89: Postprocedural endocrine and metabolic complications and disorders, not elsewhere classified (Gene-based burden)	Uncategorised	-0.0437602	0.474	0.526	7
ENSG00000221968	FADS3	HP_0000836	Hypothyroidism/myxoedema | non-cancer illness code, self-reported	Uncategorised	-0.282922	0	1	1
ENSG00000143412	ANXA9	EFO_0000508	Family history of other specific disorders	genetic, familial or congenital disease	-0.517685	0.24	0.76	20
ENSG00000108384	RAD51C	MONDO_0016419			0.133837	0.549	0.451	2
ENSG00000184708	EIF4ENIF1	EFO_0004308	Decreased white blood cell count	measurement	0.0152159	0.514	0.486	3
ENSG00000116171	SCP2	EFO_0004348	Hematocrit	measurement	0.10402	0.553	0.447	2
ENSG00000116273	PHF13	EFO_0005409	Trunk predicted mass	measurement	-1.92866	0	1	1
ENSG00000166598	HSP90B1	EFO_0007989	Monocyte percentage	measurement	0.0268229	0.515	0.485	2
ENSG00000127328	RAB3IP	EFO_0004314	Forced expiratory volume in 1-second (fev1)	measurement	0.0699543	0.54	0.46	2
ENSG00000167371	PRRT2	MONDO_0017615			-0.390429	0.306	0.694	29
ENSG00000168014	C2CD3	HP_0001274			-0.0818645	0.484	0.516	1
ENSG00000179295	PTPN11	HP_0001256	Mild mental retardation	phenotype	-0.255409	0.469	0.531	1
ENSG00000125952	MAX	EFO_0007991	Eosinophill percentage	measurement	-0.11433	0	1	1
ENSG00000111912	NCOA7	EFO_0007986	Reticulocyte count	measurement	0.137375	0.579	0.421	3
ENSG00000112977	DAP	EFO_0010701	Mean reticulocyte volume (UKB data field 30260) (Gene-based burden)	measurement	0.0271139	1	0	1
ENSG00000130700	GATA5	EFO_0000508	Family history of other specific disorders	genetic, familial or congenital disease	-0.14245	0.43	0.57	16
ENSG00000126391	FRMD8	EFO_0004735	Alanine aminotransferase levels (UKB data field 30620) (Gene-based burden)	measurement	0.00186658	0.486	0.514	2
ENSG00000170836	PPM1D	MONDO_0016419			-0.601216	0.243	0.757	10
ENSG00000143924	EML4	EFO_0004314	Forced expiratory volume in 1-second (fev1)	measurement	-0.241313	0.309	0.691	1
ENSG00000183579	ZNRF3	EFO_0000537	Hypertension	cardiovascular disease	-0.0766	0	1	1
ENSG00000198522	GPN1	EFO_0006335	Systolic blood pressure, manual reading	measurement	0.0865715	1	0	1
ENSG00000178075	GRAMD1C	EFO_0004533	Alkaline phosphatase levels (UKB data field 30610) (Gene-based burden)	measurement	0.0585809	1	0	1
ENSG00000100258	LMF2	EFO_0004528	Mean corpuscular haemoglobin concentration	measurement	0.0411273	0.517	0.483	6
ENSG00000146828	SLC12A9	EFO_0007978	Red blood cell count	measurement	-0.116336	0.414	0.586	9
ENSG00000155903	RASA2	EFO_0004528	Mean corpuscular haemoglobin concentration	measurement	-0.846477	0.325	0.675	1
ENSG00000171703	TCEA2	EFO_0000319	Circulatory disease nec	cardiovascular disease	-3.22116	0.004	0.996	2
ENSG00000204525	HLA-C	EFO_0011011	Sitting height	measurement	-0.00505089	0.506	0.494	40
ENSG00000049167	ERCC8	EFO_0004330	Caffeine drink within last hour	biological process	-0.230716	0	1	1
ENSG00000089050	RBBP9	EFO_0004348	Hematocrit	measurement	0.239188	1	0	1
ENSG00000160695	VPS11	EFO_0007800	Trunk fat percentage	measurement	-0.757906	0	1	1
ENSG00000186470	BTN3A2	EFO_0009595	Feeling guilty	measurement	0.0422676	1	0	1
ENSG00000140374	ETFA	EFO_0007937	Serum levels of protein IRF6	measurement	0.994051	1	0	1
ENSG00000181523	SGSH	HP_0001939	ICD10 E87: Other disorders of fluid, electrolyte and acid-base balance (Gene-based burden)	phenotype	-0.253656	0.469	0.531	1
ENSG00000163406	SLC15A2	EFO_0003956	Hayfever, allergic rhinitis or eczema | blood clot, dvt, bronchitis, emphysema, asthma, rhinitis, eczema, allergy diagnosed by doctor	respiratory or thoracic disease	-0.208138	0.337	0.663	5
ENSG00000064835	POU1F1	MONDO_0024464			-0.549809	0.234	0.766	26
ENSG00000065057	NTHL1	EFO_0000319	Circulatory disease nec	cardiovascular disease	0.470445	1	0	1
ENSG00000150637	CD226	EFO_0007990	Neutrophill percentage	measurement	-0.0408147	0	1	1
ENSG00000272514	CFAP206	EFO_0004627	IGF 1 (UKB data field 30770) (Gene-based burden)	measurement	0.0293135	0.502	0.498	2
ENSG00000100216	TOMM22	EFO_0004458	C reactive protein levels (UKB data field 30710) (Gene-based burden)	measurement	1.04534	1	0	1
ENSG00000161956	SENP3	EFO_0004338	Weight, manual entry	measurement	7.26559	1	0	1
ENSG00000196735	HLA-DQA1	EFO_0004255	Nephrotic syndrome without mention of glomerulonephritis (PheCode 580.2)	urinary system disease	0.161886	0.506	0.494	2
ENSG00000232040	SCAND3	EFO_0004338	Weight, manual entry	measurement	0.341773	0.545	0.455	2
ENSG00000197496	SLC2A10	MONDO_0008818			-0.452461	0.292	0.708	377
ENSG00000161202	DVL3	EFO_0004584	Mean platelet (thrombocyte) volume	measurement	0.153016	0.54	0.46	4
ENSG00000213614	HEXA	MONDO_0010100			-0.649614	0.192	0.808	858
ENSG00000122367	LDB3	HP_0001657			-0.251667	0.422	0.578	4
ENSG00000086619	ERO1B	GO_0007568	Physiological aging rate	biological process	-0.0640884	0.484	0.516	2
ENSG00000159713	TPPP3	EFO_0010701	Mean reticulocyte volume (UKB data field 30260) (Gene-based burden)	measurement	-0.0538098	0.472	0.528	6
ENSG00000105550	FGF21	EFO_0000589	ICD10 E89: Postprocedural endocrine and metabolic complications and disorders, not elsewhere classified (Gene-based burden)	Uncategorised	-2.63503	0.003	0.997	2
ENSG00000055955	ITIH4	EFO_0000618	Other and unspecified disorders of the nervous system	nervous system disease	-0.0775475	0.437	0.563	4
ENSG00000167258	CDK12	EFO_0010972	Serum phosphate levels	measurement	0.282009	0.995	0.005	1
ENSG00000185294	SPPL2C	EFO_0004339	Standing height	measurement	-0.01024	0.481	0.519	14
ENSG00000188338	SLC38A3	EFO_0000508	Family history of other specific disorders	genetic, familial or congenital disease	-0.0841747	0.478	0.522	13
ENSG00000204516	MICB	EFO_0000684	Symptoms involving respiratory system and other chest symptoms	respiratory or thoracic disease	-0.0074223	0.467	0.533	1
ENSG00000102871	TRADD	EFO_0011011	Sitting height	measurement	0.597996	1	0	1
ENSG00000165671	NSD1	EFO_0007937	Serum levels of protein IRF6	measurement	0.0583729	0.512	0.488	5
ENSG00000003400	CASP10	EFO_0004584	Mean platelet (thrombocyte) volume	measurement	0.104917	1	0	1
ENSG00000204538	PSORS1C2	EFO_0009389	Sum eosinophil basophil counts	measurement	-0.0227939	0.49	0.51	4
ENSG00000102145	GATA1	EFO_0001064			-0.623944	0.226	0.774	7
ENSG00000134882	UBAC2	EFO_0004587	Lymphocyte count	measurement	0.160484	1	0	1
ENSG00000039560	RAI14	EFO_0007986	Reticulocyte count	measurement	0.546004	0.724	0.276	1
ENSG00000130939	UBE4B	EFO_0011011	Sitting height	measurement	-0.477734	0.395	0.605	1
ENSG00000127419	TMEM175	EFO_0006792	Neuropathologic traits (pleiotropy) [EA]	cardiovascular disease	-1.94453	0	1	1
ENSG00000149600	COMMD7	EFO_0004344	Birth weight of first child	measurement	-0.155462	0.459	0.541	2
ENSG00000158792	SPATA2L	EFO_0004531	Urate levels (UKB data field 30880) (Gene-based burden)	measurement	-0.116257	0	1	1
ENSG00000272333	KMT2B	EFO_0000508	Family history of other specific disorders	genetic, familial or congenital disease	-0.255567	0.383	0.617	141
ENSG00000141293	SKAP1	EFO_0003940	Frequency of strenuous sports in last 4 weeks	biological process	4.02282	1	0	1
ENSG00000173559	NABP1	EFO_0004339	Standing height	measurement	-0.0606424	0.483	0.517	2
ENSG00000100201	DDX17	EFO_0003923	Heel bone mineral density (bmd) t-score, automated (right)	measurement	-0.200951	0.448	0.552	2
ENSG00000141504	SAT2	EFO_0007985	Platelet crit	measurement	-0.000119442	0.488	0.512	1
ENSG00000186660	ZFP91	EFO_0007010	Interpolated age of participant when cancer first diagnosed	measurement	-1.03648	0	1	1
ENSG00000014138	POLA2	EFO_0004339	Standing height	measurement	-1.36313	0.097	0.903	1
ENSG00000137094	DNAJB5	EFO_0007991	Eosinophill percentage	measurement	0.138292	0.563	0.437	2
ENSG00000139618	BRCA2	MONDO_0021259			-0.116598	0.486	0.514	1
ENSG00000186191	BPIFB4	EFO_0004193	Rodent ulcer | cancer code, self-reported	cell proliferation disorder	-1.28136	0.101	0.899	2
ENSG00000196735	HLA-DQA1	EFO_0004908	Testosterone to estradiol ratio	measurement	-0.000921217	0.501	0.499	27
ENSG00000130768	SMPDL3B	EFO_0004309	Platelet count	measurement	0.116874	0.569	0.431	4
ENSG00000186832	KRT16	MONDO_0016471			-0.59478	0.228	0.772	13
ENSG00000222011	FAM185A	EFO_0008328	Morning/evening person (chronotype)	measurement	0.0324677	0.509	0.491	2
ENSG00000067836	ROGDI	EFO_0004338	Weight, manual entry	measurement	0.0358578	0.506	0.494	2
ENSG00000185324	CDK10	EFO_0007978	Red blood cell count	measurement	0.0830609	1	0	1
ENSG00000131165	CHMP1A	EFO_0004531	Urate levels (UKB data field 30880) (Gene-based burden)	measurement	0.148898	1	0	1
ENSG00000137288	UQCC2	EFO_0004584	Mean platelet (thrombocyte) volume	measurement	0.0108072	0.517	0.483	3
ENSG00000174891	RSRC1	EFO_0009589	Number of things worried about during worst period of anxiety	measurement	-0.151576	0	1	1
ENSG00000226979	LTA	EFO_0001060	Celiac disease	gastrointestinal disease	-1.09151	0.309	0.691	4
ENSG00000285053	ENSG00000285053	EFO_0009805	Whole body water mass	measurement	0.256971	1	0	1
ENSG00000118137	APOA1	EFO_0004526	Mean corpuscular volume	measurement	-0.524467	0	1	1
ENSG00000197748	CFAP43	EFO_0700067			-0.0544189	0.49	0.51	1
ENSG00000117505	DR1	EFO_0004458	C reactive protein levels (UKB data field 30710) (Gene-based burden)	measurement	-0.157851	0	1	1
ENSG00000204498	NFKBIL1	EFO_0009556	Disorders of mineral metabolism	Uncategorised	0.0403437	0.534	0.466	1
ENSG00000076685	NT5C2	EFO_0004995	Trunk fat-free mass	measurement	0.142741	0.572	0.428	3
ENSG00000171115	GIMAP8	EFO_0004530	Triglyceride levels	measurement	0.061136	1	0	1
ENSG00000198734	F5	EFO_0000319	Circulatory disease nec	cardiovascular disease	-0.111218	0.406	0.594	1
ENSG00000102572	STK24	EFO_0004980	Appendicular lean mass	measurement	0.0687222	0.548	0.452	2
ENSG00000118898	PPL	EFO_0007800	Trunk fat percentage	measurement	-0.35278	0.406	0.594	3
ENSG00000102743	SLC25A15	EFO_0000508	Family history of other specific disorders	genetic, familial or congenital disease	-0.430718	0.296	0.704	11
ENSG00000221986	MYBPHL	EFO_0000508	Family history of other specific disorders	genetic, familial or congenital disease	0.00890759	0.511	0.489	23
ENSG00000204542	C6orf15	EFO_0005772	Chronic/degenerative neurological problem | non-cancer illness code, self-reported	nervous system disease	-0.0433793	0.5	0.5	1
ENSG00000116785	CFHR3	EFO_0000508	Family history of other specific disorders	genetic, familial or congenital disease	-0.277837	0.361	0.639	12
ENSG00000137288	UQCC2	EFO_0007994	Neutrophil percentage of granulocytes	measurement	0.02234	0.512	0.488	3
ENSG00000115008	IL1A	EFO_0000508	Family history of other specific disorders	genetic, familial or congenital disease	-0.0553108	0.491	0.509	5
ENSG00000112365	ZBTB24	EFO_0007937	Serum levels of protein IRF6	measurement	-6.77823	0	1	1
ENSG00000273841	TAF9	EFO_0007987	DNA methylation-estimated granulocyte proportions	measurement	-0.277005	0	1	1
ENSG00000143013	LMO4	EFO_0000508	Family history of other specific disorders	genetic, familial or congenital disease	-0.56064	0.268	0.732	5
ENSG00000130203	APOE	EFO_0004612	High-density lipoprotein 3 cholesterol levels	measurement	-0.0355527	0.461	0.539	5
ENSG00000166927	MS4A7	EFO_0007989	Monocyte percentage	measurement	0.0285592	1	0	1
ENSG00000134851	TMEM165	EFO_0005093	Hip circumference	measurement	-1.75385	0	1	1
ENSG00000130513	GDF15	EFO_0007989	Monocyte percentage	measurement	0.489086	1	0	1
ENSG00000179698	WDR97	EFO_0004312	Forced vital capacity (fvc)	measurement	-0.179506	0	1	1
ENSG00000253649	PRSS51	EFO_0009388	Sum basophil neutrophil counts	measurement	-0.0503941	0.486	0.514	5
ENSG00000069667	RORA	MONDO_0005271	Allergic disease (Gene-based burden)	immune system disease	-0.0485399	0.483	0.517	2
ENSG00000165406	MARCHF8	EFO_0010700	High light scatter reticulocyte percentage (UKB data field 30290) (Gene-based burden)	measurement	0.061628	0.541	0.459	3
ENSG00000136754	ABI1	EFO_0007992	Basophill percentage	measurement	-0.0653496	0.49	0.51	3
ENSG00000162889	MAPKAPK2	EFO_0004527	Mean corpuscular haemoglobin	measurement	0.302516	1	0	1
ENSG00000117394	SLC2A1	EFO_0007988	White blood cell count	measurement	-0.164034	0.453	0.547	2
ENSG00000137449	CPEB2	EFO_0009270	Heel bone mineral density (bmd) t-score, automated	measurement	0.137493	0.557	0.443	2
ENSG00000198208	RPS6KL1	EFO_0009597	Suffer from nerves (UKB data field 2010) (Gene-based burden)	measurement	0.0411167	0.54	0.46	3
ENSG00000205702	CYP2D7	EFO_0007993	Lymphocyte percentage	measurement	0.00599983	0.515	0.485	3
ENSG00000146070	PLA2G7	EFO_0000508	Family history of other specific disorders	genetic, familial or congenital disease	-0.121161	0.441	0.559	18
ENSG00000184905	TCEAL2	EFO_0004312	Forced vital capacity (fvc)	measurement	0.0140617	0.492	0.508	2
ENSG00000254413	CHKB-CPT1B	EFO_0007978	Red blood cell count	measurement	0.863578	0.648	0.352	1
ENSG00000131721	RHOXF2	EFO_0000508	Family history of other specific disorders	genetic, familial or congenital disease	0.0488188	0.529	0.471	10
ENSG00000148291	SURF2	EFO_0004305	Nucleated red blood cell count	measurement	-0.118438	0.408	0.592	2
ENSG00000204655	MOG	EFO_0010700	High light scatter reticulocyte percentage (UKB data field 30290) (Gene-based burden)	measurement	-0.233284	0.335	0.665	3
ENSG00000137265	IRF4	EFO_0009749	Age first had sexual intercourse	measurement	0.158799	1	0	1
ENSG00000145375	AFG2A	EFO_0010642			0.799273	0.714	0.286	2
ENSG00000205609	EIF3CL	EFO_0005409	Trunk predicted mass	measurement	0.142189	0.597	0.403	2
ENSG00000197442	MAP3K5	EFO_0004308	Decreased white blood cell count	measurement	-0.0326598	0.47	0.53	2
ENSG00000231852	CYP21A2	MONDO_0005271	Allergic disease (Gene-based burden)	immune system disease	0.0270902	0.521	0.479	3
ENSG00000115607	IL18RAP	MONDO_0004979	Asthma	respiratory or thoracic disease	0.0503652	0.53	0.47	9
ENSG00000114270	COL7A1	HP_0007446			-0.311131	0.385	0.615	3
ENSG00000156575	PRG3	EFO_0000508	Family history of other specific disorders	genetic, familial or congenital disease	-0.408911	0.305	0.695	8
ENSG00000186577	SMIM29	EFO_0004526	Mean corpuscular volume	measurement	-0.441938	0	1	1
ENSG00000239697	TNFSF12	EFO_0004325	High blood pressure | vascular/heart problems diagnosed by doctor	measurement	0.450487	1	0	1
ENSG00000118762	PKD2	EFO_0004531	Urate levels (UKB data field 30880) (Gene-based burden)	measurement	-0.544871	0.16	0.84	5
ENSG00000148572	NRBF2	EFO_0000275	Atrial fibrillation | non-cancer illness code, self-reported	cardiovascular disease	-0.148522	0	1	1
ENSG00000179085	DPM3	EFO_0004736	Aspartate aminotransferase levels (UKB data field 30650) (Gene-based burden)	measurement	0.282601	1	0	1
ENSG00000117748	RPA2	EFO_0007984	Platelet distribution width	measurement	-0.0175965	0.479	0.521	2
ENSG00000215182	MUC5AC	EFO_0009448	Icd10: j84.1 other interstitial pulmonary diseases with fibrosis | underlying (primary) cause of death	cell proliferation disorder	0.0783585	0.529	0.471	4
ENSG00000163464	CXCR1	EFO_0007993	Lymphocyte percentage	measurement	-0.028868	0.474	0.526	2
ENSG00000140968	IRF8	EFO_0007997	Granulocyte percentage of myeloid white cells	measurement	0.326113	0.639	0.361	4
ENSG00000151006	PRSS53	EFO_0007660	Neuroticism conditioned on self-rated math ability (multi-trait conditioning and joint analysis)	measurement	0.205235	0.552	0.448	2
ENSG00000273079	GRIN2B	HP_0100716	Contemplated self-harm in past year	phenotype	0.677197	0.72	0.28	2
ENSG00000176720	BOK	EFO_0004338	Weight, manual entry	measurement	2.88363	1	0	1
ENSG00000108651	UTP6	HP_0011141	Age cataract diagnosed	phenotype	0.54322	1	0	1
ENSG00000197375	SLC22A5	EFO_0004833	Neutrophill count	measurement	0.0501887	0.557	0.443	9
ENSG00000140395	SKIC8	EFO_0007986	Reticulocyte count	measurement	-0.0763874	0.466	0.534	2
ENSG00000132471	WBP2	EFO_0009389	Sum eosinophil basophil counts	measurement	-0.285668	0	1	1
ENSG00000161905	ALOX15	EFO_0000540	Other symptoms involving urinary system	immune system disease	-0.0214992	0.471	0.529	1
ENSG00000183011	NAA38	EFO_0004305	Nucleated red blood cell count	measurement	0.0335295	0.511	0.489	5
ENSG00000165476	REEP3	EFO_0010700	High light scatter reticulocyte percentage (UKB data field 30290) (Gene-based burden)	measurement	0.247186	1	0	1
ENSG00000261272	MUC22	EFO_0009491	Adrenocortical insufficiency/addison's disease | non-cancer illness code, self-reported	endocrine system disease	-2.48598	0.006	0.994	2
ENSG00000100201	DDX17	EFO_0004612	High-density lipoprotein 3 cholesterol levels	measurement	-0.238546	0	1	1
ENSG00000205810	KLRC3	EFO_0004536	Serum levels of protein TBP	measurement	0.025249	1	0	1
ENSG00000091536	MYO15A	EFO_0003924	Other | anaesthetics administered post delivery	phenotype	-0.452429	0	1	1
ENSG00000133131	MORC4	EFO_0000508	Family history of other specific disorders	genetic, familial or congenital disease	-0.0702723	0.476	0.524	66
ENSG00000204967	PCDHA4	EFO_0007937	Serum levels of protein IRF6	measurement	0.114607	0.515	0.485	2
ENSG00000130598	TNNI2	HP_0005879			-0.158783	0.445	0.555	1
ENSG00000175489	LRRC25	EFO_0000508	Family history of other specific disorders	genetic, familial or congenital disease	0.106314	0.547	0.453	11
ENSG00000188672	RHCE	EFO_0004615	Serum levels of protein APOB	measurement	0.134796	1	0	1
ENSG00000119559	C19orf25	EFO_0007908	Nitrogen dioxide air pollution; 2007	measurement	0.0155943	0.493	0.507	2
ENSG00000171044	XKR6	EFO_0007803	Longest period of unenthusiasm / disinterest	measurement	0.767689	1	0	1
ENSG00000136379	ABHD17C	EFO_0000319	Circulatory disease nec	cardiovascular disease	0.0224213	1	0	1
ENSG00000166664	CHRFAM7A	EFO_0007986	Reticulocyte count	measurement	1.53341	0.631	0.369	1
ENSG00000054654	SYNE2	HP_0001324			-0.0594147	0.494	0.506	1
ENSG00000054938	CHRDL2	EFO_0006941	Hand grip strength (right)	measurement	-0.217172	0.423	0.577	2
ENSG00000164631	ZNF12	HP_0000689	Anomalies of tooth position/malocclusion (PheCode 524.3)	phenotype	-11.2591	0	1	1
ENSG00000159921	GNE	HP_0001873	Thrombocytopenia	phenotype	0.424913	0.661	0.339	2
ENSG00000050405	LIMA1	EFO_0004614	Apolipoprotein A levels	measurement	0.398362	1	0	1
ENSG00000089775	ZBTB25	MONDO_0015974			0.148869	0.555	0.445	2
ENSG00000172487	OR8J1	EFO_0004526	Mean corpuscular volume	measurement	-0.0103854	0.482	0.518	2
ENSG00000095015	MAP3K1	EFO_0000400	Diabetes mellitus	pancreas disease	0.1493	0.512	0.488	3
ENSG00000178952	TUFM	EFO_0007777	Basal metabolic rate	measurement	6.80947	0.911	0.089	1
ENSG00000183918	SH2D1A	Orphanet_2442			-0.621691	0.206	0.794	83
ENSG00000054803	CBLN4	EFO_0009819	Comparative body size at age 10	Uncategorised	0.0801584	0.914	0.086	1
ENSG00000100299	ARSA	EFO_0004526	Mean corpuscular volume	measurement	0.0295432	0.53	0.47	4
ENSG00000143882	ATP6V1C2	EFO_0004312	Forced vital capacity (fvc)	measurement	0.182636	0.986	0.014	1
ENSG00000106258	CYP3A5	EFO_0004908	Testosterone to estradiol ratio	measurement	-0.0881666	0.444	0.556	2
ENSG00000125686	MED1	EFO_0004627	IGF 1 (UKB data field 30770) (Gene-based burden)	measurement	-0.362628	0	1	1
ENSG00000184110	EIF3C	EFO_0004627	IGF 1 (UKB data field 30770) (Gene-based burden)	measurement	0.0558655	1	0	1
ENSG00000198563	DDX39B	EFO_1000783	Diabetic neuropathy/ulcers | non-cancer illness code, self-reported	nervous system disease	-2.48117	0.025	0.975	4
ENSG00000172732	MUS81	EFO_0004833	Neutrophill count	measurement	0.0194885	0.522	0.478	5
ENSG00000104626	ERI1	EFO_0003923	Heel bone mineral density (bmd) t-score, automated (right)	measurement	-0.45069	0.195	0.805	4
ENSG00000184937	WT1	MONDO_0012164			-0.230614	0.389	0.611	176
ENSG00000119714	GPR68	EFO_0004517	Pulse wave arterial stiffness index	measurement	0.479223	0.566	0.434	2
ENSG00000186470	BTN3A2	EFO_1000897	Type 1 diabetes with ketoacidosis (PheCode 250.11)	pancreas disease	0.0244408	0.506	0.494	2
ENSG00000073756	PTGS2	EFO_0004531	Urate levels (UKB data field 30880) (Gene-based burden)	measurement	0.0333742	1	0	1
ENSG00000156795	NTAQ1	EFO_0000508	Family history of other specific disorders	genetic, familial or congenital disease	0.118562	0.548	0.452	2
ENSG00000181915	ADO	EFO_0000319	Circulatory disease nec	cardiovascular disease	0.252343	0.722	0.278	2
ENSG00000143537	ADAM15	EFO_0004274	Gouty arthropathy	musculoskeletal or connective tissue disease	0.0188964	0.833	0.167	1
ENSG00000178789	CD300LB	EFO_0005091	Monocyte count	measurement	-0.0910889	0	1	1
ENSG00000204315	FKBPL	EFO_0009190	Thyrotoxicosis with or without goiter	endocrine system disease	-0.0565091	0.503	0.497	1
ENSG00000120071	KANSL1	EFO_0007985	Platelet crit	measurement	0.0207367	0.524	0.476	3
ENSG00000115306	SPTBN1	HP_0001249			-0.0833131	0.486	0.514	1
ENSG00000156599	ZDHHC5	EFO_0004584	Mean platelet (thrombocyte) volume	measurement	-0.206598	0.474	0.526	4
ENSG00000101384	JAG1	HP_0001636	Tetralogy of Fallot	phenotype	-0.470467	0.285	0.715	126
ENSG00000101057	MYBL2	EFO_0004528	Mean corpuscular haemoglobin concentration	measurement	-0.0630628	0	1	1
ENSG00000168214	RBPJ	EFO_0000508	Family history of other specific disorders	genetic, familial or congenital disease	-0.633802	0.223	0.777	7
ENSG00000133193	VCF1	EFO_0009188	Red blood cell (erythrocyte) distribution width	measurement	0.0272559	0.521	0.479	9
ENSG00000198563	DDX39B	EFO_1000760	Rosacea	integumentary system disease	-0.0244398	0.465	0.535	1
ENSG00000116005	PCYOX1	EFO_0004908	Testosterone to estradiol ratio	measurement	-0.193241	0.254	0.746	1
ENSG00000184357	H1-5	EFO_0003770	Diabetic retinopathy	disease of visual system	0.308453	0.536	0.464	2
ENSG00000099308	MAST3	EFO_0004587	Lymphocyte count	measurement	-0.00169736	0.493	0.507	2
ENSG00000155034	FBXL18	EFO_0005091	Monocyte count	measurement	0.0067588	0.487	0.513	2
ENSG00000155966	AFF2	EFO_0000508	Family history of other specific disorders	genetic, familial or congenital disease	-0.327126	0.322	0.678	45
ENSG00000204614	TRIM40	EFO_0004587	Lymphocyte count	measurement	-0.0470427	0.464	0.536	5
ENSG00000108639	SYNGR2	EFO_0007986	Reticulocyte count	measurement	0.0405885	0.497	0.503	2
ENSG00000250067	YJEFN3	EFO_0009389	Sum eosinophil basophil counts	measurement	-0.244537	0	1	1
ENSG00000055483	USP36	EFO_0009805	Whole body water mass	measurement	-0.133971	0	1	1
ENSG00000169926	KLF13	EFO_0004535	Serum levels of protein ALB	measurement	-0.757603	0.066	0.934	1
ENSG00000004848	ARX	MONDO_0100062			-0.563545	0.23	0.77	433
ENSG00000132842	AP3B1	EFO_0004314	Forced expiratory volume in 1-second (fev1)	measurement	-0.0415693	0.467	0.533	2
ENSG00000171163	ZNF692	EFO_0000537	Hypertension	cardiovascular disease	-0.0953662	0	1	1
ENSG00000198502	HLA-DRB5	EFO_0010899	Merkel cell polyomavirus VP1 antibody levels	measurement	-0.0615052	0.47	0.53	5
ENSG00000204130	RUFY2	EFO_0004995	Trunk fat-free mass	measurement	-0.0862552	0	1	1
ENSG00000215041	NEURL4	EFO_0000508	Family history of other specific disorders	genetic, familial or congenital disease	-0.383067	0.316	0.684	63
ENSG00000116489	CAPZA1	EFO_0007988	White blood cell count	measurement	0.180454	1	0	1
ENSG00000133028	SCO1	EFO_0000508	Family history of other specific disorders	genetic, familial or congenital disease	0.00135832	0.501	0.499	16
ENSG00000086504	MRPL28	EFO_0003923	Heel bone mineral density (bmd) t-score, automated (right)	measurement	0.13944	0.549	0.451	1
ENSG00000151292	CSNK1G3	EFO_0004527	Mean corpuscular haemoglobin	measurement	-0.0968081	0	1	1
ENSG00000055955	ITIH4	EFO_0001645	Heart disease | illnesses of adopted siblings	cardiovascular disease	0.183301	1	0	1
ENSG00000101442	ACTR5	EFO_0000508	Family history of other specific disorders	genetic, familial or congenital disease	-0.40941	0.302	0.698	25
ENSG00000084207	GSTP1	EFO_0004526	Mean corpuscular volume	measurement	0.0181537	0.518	0.482	9
ENSG00000163682	RPL9	EFO_0004611	Low density lipoprotein cholesterol levels	measurement	-0.111881	0	1	1
ENSG00000146242	TPBG	EFO_0005409	Trunk predicted mass	measurement	0.136719	0.553	0.447	3
ENSG00000163131	CTSS	EFO_0004617	Cystatin C levels (UKB data field 30720) (Gene-based burden)	measurement	0.340718	1	0	1
ENSG00000104626	ERI1	EFO_0007800	Trunk fat percentage	measurement	0.69911	1	0	1
ENSG00000057757	PITHD1	EFO_1001055	Hypothyroidism/myxoedema | non-cancer illness code, self-reported	Uncategorised	-1.43683	0	1	1
ENSG00000100815	TRIP11	EFO_0004314	Forced expiratory volume in 1-second (fev1)	measurement	-0.176681	0.002	0.998	1
ENSG00000185000	DGAT1	EFO_0000508	Family history of other specific disorders	genetic, familial or congenital disease	-0.0825831	0.453	0.547	19
ENSG00000074800	ENO1	EFO_0007987	DNA methylation-estimated granulocyte proportions	measurement	0.117389	1	0	1
ENSG00000101188	NTSR1	EFO_0003922	Had menopause	phenotype	0.151152	1	0	1
ENSG00000183625	CCR3	EFO_0007995	Basophil percentage of granulocytes	measurement	-0.201507	0	1	1
ENSG00000136535	TBR1	HP_0007333			-0.118824	0.486	0.514	1
ENSG00000069275	NUCKS1	EFO_0004535	Serum levels of protein ALB	measurement	-0.220055	0	1	1
ENSG00000164068	RNF123	EFO_0009885	Frailty index	measurement	0.433388	1	0	1
ENSG00000145431	PDGFC	EFO_0006336	Diastolic blood pressure, manual reading	measurement	0.139764	1	0	1
ENSG00000171862	PTEN	EFO_0000508	Family history of other specific disorders	genetic, familial or congenital disease	-0.317231	0.348	0.652	18
ENSG00000159792	PSKH1	EFO_0004980	Appendicular lean mass	measurement	0.321191	0.564	0.436	2
ENSG00000106723	SPIN1	EFO_0004339	Standing height	measurement	-10.071	0	1	1
ENSG00000170835	CEL	EFO_0004842	Eosinophill count	measurement	0.307963	0.6	0.4	3
ENSG00000188452	CERKL	Orphanet_552			-0.209614	0.381	0.619	81
ENSG00000106460	TMEM106B	EFO_0008475	Mood swings (UKB data field 1920) (Gene-based burden)	measurement	0.0219602	1	0	1
ENSG00000139899	CBLN3	EFO_0000508	Family history of other specific disorders	genetic, familial or congenital disease	-0.358502	0.327	0.673	23
ENSG00000178226	PRSS36	EFO_0004627	IGF 1 (UKB data field 30770) (Gene-based burden)	measurement	-0.153344	0	1	1
ENSG00000007264	MATK	EFO_0004587	Lymphocyte count	measurement	0.109148	0.572	0.428	2
ENSG00000136449	MYCBPAP	EFO_0007986	Reticulocyte count	measurement	0.0346328	1	0	1
ENSG00000145723	GIN1	EFO_0000508	Family history of other specific disorders	genetic, familial or congenital disease	-0.433311	0.295	0.705	19
ENSG00000163705	FANCD2OS	MONDO_0003582			0.252549	0.616	0.384	15
ENSG00000163914	RHO	HP_0007994			-0.121721	0.487	0.513	1
ENSG00000204703	OR2B3	EFO_0000589	ICD10 E89: Postprocedural endocrine and metabolic complications and disorders, not elsewhere classified (Gene-based burden)	Uncategorised	-0.0728999	0.492	0.508	1
ENSG00000119138	KLF9	EFO_0004584	Mean platelet (thrombocyte) volume	measurement	-0.0140269	0.485	0.515	8
ENSG00000173889	PHC3	EFO_0001663	Prostate cancer | illnesses of adopted father	cell proliferation disorder	-2.62932	0	1	1
ENSG00000132970	WASF3	EFO_0007984	Platelet distribution width	measurement	-0.0858303	0	1	1
ENSG00000164088	PPM1M	EFO_0009188	Red blood cell (erythrocyte) distribution width	measurement	0.189096	0.562	0.438	3
ENSG00000101004	NINL	EFO_0000508	Family history of other specific disorders	genetic, familial or congenital disease	-0.128969	0.443	0.557	53
ENSG00000067182	TNFRSF1A	EFO_0005091	Monocyte count	measurement	-0.0755362	0.474	0.526	3
ENSG00000213886	UBD	EFO_0004528	Mean corpuscular haemoglobin concentration	measurement	-0.0530033	0.464	0.536	3
ENSG00000185022	MAFF	EFO_0004614	Apolipoprotein A levels	measurement	0.230418	1	0	1
ENSG00000119535	CSF3R	EFO_0005091	Monocyte count	measurement	-0.0788734	0.36	0.64	1
ENSG00000154127	UBASH3B	EFO_0004980	Appendicular lean mass	measurement	-1.14424	0.305	0.695	1
ENSG00000198270	TMEM116	EFO_0007991	Eosinophill percentage	measurement	0.0362559	0.52	0.48	2
ENSG00000165555	NOXRED1	EFO_0009388	Sum basophil neutrophil counts	measurement	-0.674203	0	1	1
ENSG00000124207	CSE1L	EFO_0004530	Triglyceride levels	measurement	-0.0576888	0.453	0.547	2
ENSG00000073605	GSDMB	EFO_0004518	Creatinine levels (UKB data field 30700) (Gene-based burden)	measurement	-0.090086	0	1	1
ENSG00000182400	TRAPPC6B	EFO_0000508	Family history of other specific disorders	genetic, familial or congenital disease	-0.734341	0.192	0.808	6
ENSG00000188672	RHCE	EFO_0000508	Family history of other specific disorders	genetic, familial or congenital disease	-0.0646635	0.462	0.538	11
ENSG00000174173	TRMT10C	EFO_0004305	Nucleated red blood cell count	measurement	-0.143638	0	1	1
ENSG00000124313	IQSEC2	MONDO_0018614			-0.0737127	0.484	0.516	1
ENSG00000291307	POLGARF	MONDO_0044970			0.11902	0.548	0.452	2
ENSG00000100325	ASCC2	EFO_0007777	Basal metabolic rate	measurement	1.11668	0.583	0.417	1
ENSG00000143126	CELSR2	EFO_0004536	Serum levels of protein TBP	measurement	0.432976	1	0	1
ENSG00000066379	POLR1H	EFO_0009188	Red blood cell (erythrocyte) distribution width	measurement	-0.048423	0.464	0.536	3
ENSG00000163513	TGFBR2	EFO_0004980	Appendicular lean mass	measurement	0.405991	0.961	0.039	1
ENSG00000176953	NFATC2IP	MONDO_0005147	Probable type 1 diabetes (Gene-based burden)	pancreas disease	-3.22848	0	1	1
ENSG00000127989	MTERF1	EFO_0004584	Mean platelet (thrombocyte) volume	measurement	-0.0743276	0.451	0.549	2
ENSG00000168056	LTBP3	EFO_0007985	Platelet crit	measurement	-0.097448	0	1	1
ENSG00000205413	SAMD9	EFO_0004526	Mean corpuscular volume	measurement	0.0429704	0.536	0.464	3
ENSG00000081052	COL4A4	EFO_0003884	Chronic renal failure [ckd]	urinary system disease	0.572954	0.711	0.289	3
ENSG00000160216	AGPAT3	EFO_0000508	Family history of other specific disorders	genetic, familial or congenital disease	0.00261641	0.504	0.496	9
ENSG00000169871	TRIM56	EFO_0000508	Family history of other specific disorders	genetic, familial or congenital disease	-0.0511801	0.479	0.521	37
ENSG00000075188	NUP37	EFO_0004339	Standing height	measurement	0.153106	1	0	1
ENSG00000123815	COQ8B	EFO_0003086	Other renal/kidney problem | non-cancer illness code, self-reported	urinary system disease	-0.643742	0.215	0.785	6
ENSG00000136696	IL36B	EFO_0004754	Interleukin-1 receptor antagonist protein measurement	measurement	0.476922	0.711	0.289	4
ENSG00000178966	RMI1	EFO_0004587	Lymphocyte count	measurement	-0.114466	0.445	0.555	2
ENSG00000120071	KANSL1	EFO_0004329	Former alcohol drinker	biological process	0.0084568	0.508	0.492	3
ENSG00000070610	GBA2	EFO_0004584	Mean platelet (thrombocyte) volume	measurement	1.33201	1	0	1
ENSG00000183793	NPIPA5	EFO_0004530	Triglyceride levels	measurement	-0.0147673	0	1	1
ENSG00000112679	DUSP22	EFO_0007991	Eosinophill percentage	measurement	1.10042	1	0	1
ENSG00000131668	BARX1	EFO_0009270	Heel bone mineral density (bmd) t-score, automated	measurement	-0.0292146	0.47	0.53	2
ENSG00000114648	KLHL18	EFO_0000508	Family history of other specific disorders	genetic, familial or congenital disease	0.0128017	0.502	0.498	13
ENSG00000198899	MT-ATP6	EFO_0003959	Nonsyndromic cleft lip with or without cleft palate	phenotype	-0.048532	0.489	0.511	1
ENSG00000134330	IAH1	MONDO_0017411			-0.484618	0.264	0.736	135
ENSG00000204704	OR2W1	EFO_0011011	Sitting height	measurement	-0.0123481	0.48	0.52	2
ENSG00000181392	SYNE4	MONDO_0019497			0.00642024	0.498	0.502	3
ENSG00000187240	DYNC2H1	EFO_0000508	Family history of other specific disorders	genetic, familial or congenital disease	-0.0768778	0.475	0.525	160
ENSG00000101986	ABCD1	HP_0001258			-0.12202	0.487	0.513	1
ENSG00000198885	ITPRIPL1	EFO_0000508	Family history of other specific disorders	genetic, familial or congenital disease	-0.0318773	0.496	0.504	25
ENSG00000092929	UNC13D	EFO_0007978	Red blood cell count	measurement	-0.0963077	0	1	1
ENSG00000158373	H2BC5	EFO_0008002	Strenuous sports | types of physical activity in last 4 weeks	measurement	-0.0383753	0.47	0.53	2
ENSG00000119632	IFI27L2	EFO_0000508	Family history of other specific disorders	genetic, familial or congenital disease	0.0737764	0.538	0.462	4
ENSG00000160791	CCR5	EFO_0010911	C-X-C motif chemokine 16 levels	measurement	-0.571115	0	1	1
ENSG00000138376	BARD1	EFO_0000508	Family history of other specific disorders	genetic, familial or congenital disease	-0.506922	0.295	0.705	3
ENSG00000077348	EXOSC5	EFO_0011011	Sitting height	measurement	-0.0458763	0.484	0.516	3
ENSG00000221909	FAM200A	EFO_0000508	Family history of other specific disorders	genetic, familial or congenital disease	-0.198306	0.418	0.582	3
ENSG00000137033	IL33	EFO_0009389	Sum eosinophil basophil counts	measurement	0.474202	0.644	0.356	2
ENSG00000160783	PMF1	EFO_0000508	Family history of other specific disorders	genetic, familial or congenital disease	-0.0497684	0.47	0.53	9
ENSG00000150275	PCDH15	MONDO_0010168			-0.394903	0.317	0.683	247
ENSG00000187796	CARD9	EFO_0007993	Lymphocyte percentage	measurement	-0.191224	0.31	0.69	6
ENSG00000039650	PNKP	EFO_0000508	Family history of other specific disorders	genetic, familial or congenital disease	-0.383695	0.311	0.689	135
ENSG00000163235	TGFA	EFO_0009270	Heel bone mineral density (bmd) t-score, automated	measurement	0.0647563	0.548	0.452	2
ENSG00000143344	RGL1	EFO_0000508	Family history of other specific disorders	genetic, familial or congenital disease	-0.0881799	0.456	0.544	18
ENSG00000151418	ATP6V1G3	EFO_0000508	Family history of other specific disorders	genetic, familial or congenital disease	-0.0287134	0.503	0.497	6
ENSG00000142599	RERE	Orphanet_183763			-0.147598	0.481	0.519	1
ENSG00000075568	TMEM131	EFO_0007991	Eosinophill percentage	measurement	-0.167405	0.467	0.533	2
ENSG00000165525	NEMF	MONDO_0003582			-0.198607	0.474	0.526	1
ENSG00000196517	SLC6A9	MONDO_0015010			-0.478519	0.285	0.715	201
ENSG00000105726	ATP13A1	EFO_0004631	Anxiety score x vitamin D PRS interaction	phenotype	0.161011	0.603	0.397	3
ENSG00000117394	SLC2A1	MONDO_0018226			-0.158783	0.445	0.555	1
ENSG00000005007	UPF1	EFO_0007937	Serum levels of protein IRF6	measurement	-11.5867	0	1	1
ENSG00000127463	EMC1	EFO_0000508	Family history of other specific disorders	genetic, familial or congenital disease	-0.255515	0.36	0.64	54
ENSG00000154553	PDLIM3	EFO_0000508	Family history of other specific disorders	genetic, familial or congenital disease	-0.586331	0.236	0.764	119
ENSG00000155657	TTN	EFO_0700036			-0.483666	0.269	0.731	17559
ENSG00000074696	HACD3	EFO_0004833	Neutrophill count	measurement	0.731934	1	0	1
ENSG00000104447	TRPS1	EFO_0003923	Heel bone mineral density (bmd) t-score, automated (right)	measurement	-0.0315465	0.488	0.512	2
ENSG00000157734	SNX22	EFO_0004305	Nucleated red blood cell count	measurement	-0.0152528	0.479	0.521	2
ENSG00000136449	MYCBPAP	EFO_0004518	Creatinine levels (UKB data field 30700) (Gene-based burden)	measurement	-0.0340831	0	1	1
ENSG00000137507	LRRC32	MONDO_0005147	Probable type 1 diabetes (Gene-based burden)	pancreas disease	-0.0311465	0.488	0.512	2
ENSG00000134243	SORT1	EFO_0004518	Creatinine levels (UKB data field 30700) (Gene-based burden)	measurement	-0.0547256	0	1	1
ENSG00000160469	BRSK1	EFO_0003961	Hormone replacement therapy | medication for cholesterol, blood pressure, diabetes, or take exogenous hormones	Uncategorised	0.737021	1	0	1
ENSG00000167210	LOXHD1	MONDO_0019587			-0.153702	0.432	0.568	9
ENSG00000186198	SLC51B	HP_0002014	Diarrhea	phenotype	-0.0631166	0.489	0.511	1
ENSG00000168131	OR2B2	EFO_0004268	Primary sclerosing cholangitis [conditioned on rs4143332 + HLA-DQA*01:03 + rs532098 +rs1794282 + rs9263964]	gastrointestinal disease	0.112444	0.508	0.492	2
ENSG00000166831	RBPMS2	EFO_0000508	Family history of other specific disorders	genetic, familial or congenital disease	0.00618002	0.52	0.48	8
ENSG00000213886	UBD	MONDO_0005147	Probable type 1 diabetes (Gene-based burden)	pancreas disease	-3.32814	0.003	0.997	2
ENSG00000150779	TIMM8B	EFO_0000508	Family history of other specific disorders	genetic, familial or congenital disease	0.0498628	0.53	0.47	5
ENSG00000084774	CAD	EFO_0004696	Serum levels of protein SHBG	measurement	0.0140365	0.504	0.496	9
ENSG00000189050	RNFT1	EFO_0007988	White blood cell count	measurement	0.323647	1	0	1
ENSG00000062650	WAPL	EFO_0005409	Trunk predicted mass	measurement	1.60631	1	0	1
ENSG00000172159	FRMD3	EFO_0004526	Mean corpuscular volume	measurement	0.387617	1	0	1
ENSG00000178467	P4HTM	HP_0000737	Recent easy annoyance or irritability	phenotype	-0.549305	0	1	1
ENSG00000003056	M6PR	EFO_0004348	Hematocrit	measurement	0.0332211	1	0	1
ENSG00000112578	BYSL	EFO_0004528	Mean corpuscular haemoglobin concentration	measurement	-0.114276	0.446	0.554	4
ENSG00000135148	TRAFD1	EFO_0004833	Neutrophill count	measurement	0.456224	1	0	1
ENSG00000196284	SUPT3H	MONDO_0005041			-1.21773	0	1	1
ENSG00000121297	TSHZ3	EFO_0004337	Antonym | fi11	biological process	0.142606	1	0	1
ENSG00000111799	COL12A1	MONDO_0000355			0.417423	0.647	0.353	4
ENSG00000152661	GJA1	MONDO_0008111			0.153335	0.593	0.407	200
ENSG00000254772	EEF1G	EFO_0004530	Triglyceride levels	measurement	-0.067798	0	1	1
ENSG00000143437	ARNT	EFO_0007993	Lymphocyte percentage	measurement	0.179261	0.565	0.435	2
ENSG00000165410	CFL2	EFO_0020036			-0.183355	0.448	0.552	5
ENSG00000165917	RAPSN	EFO_0004337	Antonym | fi11	biological process	-0.217753	0.216	0.784	1
ENSG00000072062	PRKACA	MONDO_0030876			0.00919606	0.503	0.497	3
ENSG00000151067	CACNA1C	EFO_0003756	Autism, asperger's or autistic spectrum disorder | mental health problems ever diagnosed by a professional	nervous system disease	-0.361708	0.4	0.6	2
ENSG00000143891	GALM	EFO_0009188	Red blood cell (erythrocyte) distribution width	measurement	0.118637	1	0	1
ENSG00000073350	LLGL2	MONDO_0020135			-0.0542212	0.49	0.51	1
ENSG00000112667	DNPH1	EFO_0007985	Platelet crit	measurement	-0.419481	0	1	1
ENSG00000177989	CIMAP1B	EFO_0009188	Red blood cell (erythrocyte) distribution width	measurement	-0.166534	0.397	0.603	4
ENSG00000187726	DNAJB13	EFO_0000508	Family history of other specific disorders	genetic, familial or congenital disease	-0.0377018	0.483	0.517	9
ENSG00000117308	GALE	EFO_0004842	Eosinophill count	measurement	0.294948	0.548	0.452	3
ENSG00000156265	MAP3K7CL	EFO_0009552	Hemorrhoids	cardiovascular disease	0.120687	1	0	1
ENSG00000081237	PTPRC	EFO_0004528	Mean corpuscular haemoglobin concentration	measurement	-0.374803	0	1	1
ENSG00000180509	KCNE1	MONDO_0013372			-0.207355	0.4	0.6	125
ENSG00000173715	TOP6BL	EFO_0004305	Nucleated red blood cell count	measurement	-0.0936664	0.452	0.548	2
ENSG00000213722	DDAH2	EFO_0000589	ICD10 E89: Postprocedural endocrine and metabolic complications and disorders, not elsewhere classified (Gene-based burden)	Uncategorised	-0.0647794	0.488	0.512	1
ENSG00000138639	ARHGAP24	EFO_0004236	Glomerulosclerosis [AA]	urinary system disease	-0.146782	0.481	0.519	1
ENSG00000205639	MFSD2B	EFO_0009253	Immature reticulocyte fraction	measurement	1.26629	1	0	1
ENSG00000012223	LTF	MONDO_0005147	Probable type 1 diabetes (Gene-based burden)	pancreas disease	0.746732	1	0	1
ENSG00000065361	ERBB3	EFO_0004627	IGF 1 (UKB data field 30770) (Gene-based burden)	measurement	0.0235987	1	0	1
ENSG00000132394	EEFSEC	EFO_0004703	Age when periods started (menarche)	measurement	-0.121537	0	1	1
ENSG00000035862	TIMP2	EFO_0010972	Serum phosphate levels	measurement	-0.209326	0	1	1
ENSG00000187682	ERAS	EFO_0000508	Family history of other specific disorders	genetic, familial or congenital disease	-0.4143	0.334	0.666	3
ENSG00000141582	CBX4	EFO_0004587	Lymphocyte count	measurement	0.10974	0.551	0.449	2
ENSG00000175348	TMEM9B	EFO_0004833	Neutrophill count	measurement	-0.110077	0.465	0.535	2
ENSG00000140386	SCAPER	HP_0001249			-0.0724962	0.484	0.516	1
ENSG00000168434	COG7	MONDO_0015286			-0.0505345	0.497	0.503	5
ENSG00000102882	MAPK3	EFO_0007777	Basal metabolic rate	measurement	-36.4053	0	1	1
ENSG00000165219	GAPVD1	EFO_0003756	Autism, asperger's or autistic spectrum disorder | mental health problems ever diagnosed by a professional	nervous system disease	-0.0543368	0.49	0.51	1
ENSG00000197283	SYNGAP1	HP_0000750			0.172086	0.557	0.443	2
ENSG00000112343	TRIM38	EFO_0006335	Systolic blood pressure, manual reading	measurement	3.51683	1	0	1
ENSG00000153339	TRAPPC8	EFO_0000508	Family history of other specific disorders	genetic, familial or congenital disease	-0.232258	0.377	0.623	51
ENSG00000155974	GRIP1	EFO_0007992	Basophill percentage	measurement	0.158403	0.564	0.436	2
ENSG00000143537	ADAM15	EFO_0004611	Low density lipoprotein cholesterol levels	measurement	-0.117339	0	1	1
ENSG00000204287	HLA-DRA	EFO_0000676	Psoriasis	integumentary system disease	-0.799405	0.12	0.88	3
ENSG00000142233	NTN5	EFO_0004532	Gamma glutamyltransferase levels (UKB data field 30730) (Gene-based burden)	measurement	0.278626	1	0	1
ENSG00000161405	IKZF3	EFO_0000400	Diabetes mellitus	pancreas disease	0.00518934	0.493	0.507	2
ENSG00000243678	NME2	EFO_0005409	Trunk predicted mass	measurement	0.250431	1	0	1
ENSG00000102003	SYP	EFO_0000508	Family history of other specific disorders	genetic, familial or congenital disease	-0.252326	0.392	0.608	6
ENSG00000173898	SPTBN2	Orphanet_352403			-0.597394	0.207	0.793	54
ENSG00000187796	CARD9	EFO_0004842	Eosinophill count	measurement	0.00285645	0.518	0.482	4
ENSG00000119698	PPP4R4	EFO_0007937	Serum levels of protein IRF6	measurement	5.83933	1	0	1
ENSG00000127666	TICAM1	EFO_1000627	Other disorders of thyroid	endocrine system disease	-1.9998	0.011	0.989	3
ENSG00000124496	TRERF1	EFO_0007987	DNA methylation-estimated granulocyte proportions	measurement	0.155307	1	0	1
ENSG00000127080	IPPK	EFO_0005093	Hip circumference	measurement	-0.617548	0	1	1
ENSG00000173535	TNFRSF10C	EFO_0004842	Eosinophill count	measurement	-0.130509	0.45	0.55	3
ENSG00000183765	CHEK2	EFO_0001663	Prostate cancer | illnesses of adopted father	cell proliferation disorder	-0.0375512	0.461	0.539	70
ENSG00000102901	CENPT	EFO_0000508	Family history of other specific disorders	genetic, familial or congenital disease	-0.081189	0.462	0.538	31
ENSG00000157764	BRAF	HP_0001263			-0.164943	0.477	0.523	1
ENSG00000010322	NISCH	EFO_0007803	Longest period of unenthusiasm / disinterest	measurement	1.22513	1	0	1
ENSG00000048991	R3HDM1	EFO_0000508	Family history of other specific disorders	genetic, familial or congenital disease	-0.0129981	0.49	0.51	37
ENSG00000171791	BCL2	EFO_1001866	Ventral hernia	gastrointestinal disease	-1.49494	0	1	1
ENSG00000173457	PPP1R14B	EFO_0009259	Other non-epithelial cancer of skin	cell proliferation disorder	-1.70025	0	1	1
ENSG00000185787	MORF4L1	EFO_0000612	Myocardial infarction	cardiovascular disease	-0.132824	0.424	0.576	5
ENSG00000099364	FBXL19	EFO_0004527	Mean corpuscular haemoglobin	measurement	0.264033	1	0	1
ENSG00000198700	IPO9	EFO_0004337	Antonym | fi11	biological process	-0.318737	0.363	0.637	1
ENSG00000227488	GAGE12D	EFO_0000508	Family history of other specific disorders	genetic, familial or congenital disease	0.0840827	0.536	0.464	3
ENSG00000105550	FGF21	EFO_0030051			-0.0441052	0.469	0.531	1
ENSG00000100418	DESI1	EFO_0009795	Urea levels (UKB data field 30670) (Gene-based burden)	measurement	0.143938	1	0	1
ENSG00000241106	HLA-DOB	EFO_0004528	Mean corpuscular haemoglobin concentration	measurement	-0.0360705	0.485	0.515	4
ENSG00000204290	BTNL2	EFO_0003956	Hayfever, allergic rhinitis or eczema | blood clot, dvt, bronchitis, emphysema, asthma, rhinitis, eczema, allergy diagnosed by doctor	respiratory or thoracic disease	-0.0214021	0.485	0.515	12
ENSG00000254415	SIGLEC14	EFO_0004526	Mean corpuscular volume	measurement	-0.0348691	0.471	0.529	2
ENSG00000099365	STX1B	Orphanet_36387			-0.684595	0.208	0.792	235
ENSG00000117305	HMGCL	MONDO_0009257			-0.0730467	0.484	0.516	1
ENSG00000137177	KIF13A	EFO_0000508	Family history of other specific disorders	genetic, familial or congenital disease	0.0245215	0.507	0.493	48
ENSG00000065485	PDIA5	EFO_0007984	Platelet distribution width	measurement	-0.0762879	0	1	1
ENSG00000152382	TADA1	EFO_0004696	Serum levels of protein SHBG	measurement	0.082981	0.544	0.456	2
ENSG00000135148	TRAFD1	EFO_0004611	Low density lipoprotein cholesterol levels	measurement	-0.122783	0.483	0.517	3
ENSG00000162551	ALPL	MONDO_0019019			-0.657095	0.199	0.801	28
ENSG00000183474	GTF2H2C	EFO_0009188	Red blood cell (erythrocyte) distribution width	measurement	0.0499858	1	0	1
ENSG00000137171	KLC4	EFO_0004615	Serum levels of protein APOB	measurement	0.45745	1	0	1
ENSG00000072682	P4HA2	EFO_0004725	N6-methyllysine levels	measurement	-4.19273	0	1	1
ENSG00000145868	FBXO38	EFO_0004526	Mean corpuscular volume	measurement	0.118223	0.548	0.452	2
ENSG00000080603	SRCAP	EFO_0010568			-0.466864	0.29	0.71	121
ENSG00000163125	RPRD2	EFO_0000508	Family history of other specific disorders	genetic, familial or congenital disease	-0.0564521	0.469	0.531	40
ENSG00000204536	CCHCR1	EFO_0004996	Type 1 diabetes with renal complications	urinary system disease	0.4746	0.674	0.326	5
ENSG00000204569	PPP1R10	HP_0000750			-0.146157	0.481	0.519	1
ENSG00000156273	BACH1	EFO_0004348	Hematocrit	measurement	0.176294	1	0	1
ENSG00000237541	HLA-DQA2	MONDO_0005301	ICD10 G35: Multiple sclerosis (Gene-based burden)	immune system disease	0.175695	0.564	0.436	7
ENSG00000112249	ASCC3	MONDO_0019952			-0.482802	0.395	0.605	2
ENSG00000179144	GIMAP7	EFO_0004587	Lymphocyte count	measurement	-0.144023	0.401	0.599	4
ENSG00000198862	LTN1	EFO_0010700	High light scatter reticulocyte percentage (UKB data field 30290) (Gene-based burden)	measurement	-0.0223603	0.475	0.525	2
ENSG00000065717	TLE2	EFO_0007989	Monocyte percentage	measurement	-0.180114	0	1	1
ENSG00000163683	SMIM14	EFO_0010701	Mean reticulocyte volume (UKB data field 30260) (Gene-based burden)	measurement	0.0858877	1	0	1
ENSG00000188428	BLOC1S5	EFO_0004312	Forced vital capacity (fvc)	measurement	0.161448	0.515	0.485	2
ENSG00000108821	COL1A1	HP_0000316			-0.190103	0.474	0.526	1
ENSG00000175514	GPR152	EFO_0000508	Family history of other specific disorders	genetic, familial or congenital disease	-0.156285	0.419	0.581	19
ENSG00000197353	LYPD2	EFO_0006335	Systolic blood pressure, manual reading	measurement	-0.125428	0	1	1
ENSG00000125971	DYNLRB1	EFO_0007978	Red blood cell count	measurement	-0.136836	0	1	1
ENSG00000036828	CASR	MONDO_0018458			-0.505073	0.258	0.742	1764
ENSG00000111678	C12orf57	EFO_0000508	Family history of other specific disorders	genetic, familial or congenital disease	-0.683132	0.21	0.79	6
ENSG00000140948	ZCCHC14	EFO_0004528	Mean corpuscular haemoglobin concentration	measurement	-0.246931	0	1	1
ENSG00000105227	PRX	EFO_0000508	Family history of other specific disorders	genetic, familial or congenital disease	-0.344836	0.325	0.675	301
ENSG00000198610	AKR1C4	EFO_0010972	Serum phosphate levels	measurement	0.0192431	0.518	0.482	3
ENSG00000174989	FBXW8	EFO_0004584	Mean platelet (thrombocyte) volume	measurement	0.0748335	0.563	0.437	5
ENSG00000198604	BAZ1A	EFO_0004528	Mean corpuscular haemoglobin concentration	measurement	0.269316	0.554	0.446	2
ENSG00000127603	MACF1	EFO_0004696	Serum levels of protein SHBG	measurement	-0.0429381	0.476	0.524	6
ENSG00000138081	FBXO11	MONDO_0016268			-0.158783	0.445	0.555	1
ENSG00000055955	ITIH4	EFO_0004312	Forced vital capacity (fvc)	measurement	-0.139505	0.36	0.64	1
ENSG00000059758	CDK17	EFO_0000508	Family history of other specific disorders	genetic, familial or congenital disease	-0.365318	0.325	0.675	17
ENSG00000106789	CORO2A	EFO_0009188	Red blood cell (erythrocyte) distribution width	measurement	0.290886	1	0	1
ENSG00000177981	ASB8	EFO_0004509	Hemoglobin [conditional]	measurement	0.0274205	0.53	0.47	5
ENSG00000019186	CYP24A1	EFO_0004518	Creatinine levels (UKB data field 30700) (Gene-based burden)	measurement	-0.0603633	0.461	0.539	4
ENSG00000176208	ATAD5	EFO_0004526	Mean corpuscular volume	measurement	0.0592644	0.555	0.445	8
ENSG00000178449	COX14	EFO_0004617	Cystatin C levels (UKB data field 30720) (Gene-based burden)	measurement	0.0839913	1	0	1
ENSG00000182175	RGMA	EFO_0009270	Heel bone mineral density (bmd) t-score, automated	measurement	-0.0038843	0.482	0.518	2
ENSG00000148842	CNNM2	EFO_0004344	Birth weight of first child	measurement	-0.130201	0.376	0.624	4
ENSG00000184716	SERINC4	EFO_0004509	Hemoglobin [conditional]	measurement	0.0119239	0.494	0.506	2
ENSG00000198920	KIAA0753	EFO_0004339	Standing height	measurement	-0.0103469	0.492	0.508	3
ENSG00000139697	SBNO1	EFO_0004614	Apolipoprotein A levels	measurement	-0.208692	0.462	0.538	2
ENSG00000182180	MRPS16	EFO_0003911	Atrial fibrillation and flutter	cardiovascular disease	1.69788	1	0	1
ENSG00000109321	AREG	EFO_0000508	Family history of other specific disorders	genetic, familial or congenital disease	0.0370874	0.527	0.473	5
ENSG00000150403	TMCO3	EFO_0007978	Red blood cell count	measurement	-0.15576	0	1	1
ENSG00000086598	TMED2	EFO_0010700	High light scatter reticulocyte percentage (UKB data field 30290) (Gene-based burden)	measurement	-0.319157	0	1	1
ENSG00000255152	MSH5-SAPCD1	EFO_0004833	Neutrophill count	measurement	-0.242652	0.379	0.621	2
ENSG00000107957	SH3PXD2A	EFO_0004314	Forced expiratory volume in 1-second (fev1)	measurement	0.0741214	0.547	0.453	3
ENSG00000167657	DAPK3	EFO_0004518	Creatinine levels (UKB data field 30700) (Gene-based burden)	measurement	-0.172188	0	1	1
ENSG00000204001	LCN8	EFO_0000508	Family history of other specific disorders	genetic, familial or congenital disease	-0.124265	0.435	0.565	13
ENSG00000103671	TRIP4	EFO_0005091	Monocyte count	measurement	-0.0839601	0.487	0.513	3
ENSG00000110013	SIAE	EFO_0000508	Family history of other specific disorders	genetic, familial or congenital disease	-0.307892	0.348	0.652	25
ENSG00000163930	BAP1	MONDO_0013692			-0.486454	0.274	0.726	1658
ENSG00000173531	MST1	EFO_0004584	Mean platelet (thrombocyte) volume	measurement	86.3503	1	0	1
ENSG00000114738	MAPKAPK3	EFO_0004611	Low density lipoprotein cholesterol levels	measurement	0.201153	1	0	1
ENSG00000115255	REEP6	EFO_0007814	3mm regularity index (left)	measurement	0.290652	0.539	0.461	2
ENSG00000086159	AQP6	EFO_0000508	Family history of other specific disorders	genetic, familial or congenital disease	-0.140037	0.426	0.574	15
ENSG00000001617	SEMA3F	EFO_0009803	Number of treatments/medications taken	Uncategorised	-0.0891103	0	1	1
ENSG00000124568	SLC17A1	EFO_0004308	Decreased white blood cell count	measurement	0.0153496	0.495	0.505	2
ENSG00000135736	CCDC102A	EFO_0004526	Mean corpuscular volume	measurement	-0.114048	0.465	0.535	2
ENSG00000135547	HEY2	EFO_0000508	Family history of other specific disorders	genetic, familial or congenital disease	0.0124947	0.507	0.493	14
ENSG00000198700	IPO9	EFO_0000508	Family history of other specific disorders	genetic, familial or congenital disease	0.0654774	0.535	0.465	21
ENSG00000112499	SLC22A2	EFO_0000508	Family history of other specific disorders	genetic, familial or congenital disease	-0.354222	0.329	0.671	21
ENSG00000245848	CEBPA	EFO_0004509	Hemoglobin [conditional]	measurement	-0.129237	0	1	1
ENSG00000101546	RBFA	EFO_0000508	Family history of other specific disorders	genetic, familial or congenital disease	-0.414748	0.287	0.713	20
ENSG00000154342	WNT3A	EFO_0000508	Family history of other specific disorders	genetic, familial or congenital disease	0.105716	0.547	0.453	11
ENSG00000168631	MUCL3	EFO_0004305	Nucleated red blood cell count	measurement	-0.020798	0.484	0.516	3
ENSG00000242574	HLA-DMB	HP_0000836	Hypothyroidism/myxoedema | non-cancer illness code, self-reported	Uncategorised	-0.0662238	0.485	0.515	2
ENSG00000138078	PREPL	EFO_0008393	Mean time to correctly identify matches	measurement	-20.2869	0	1	1
ENSG00000168631	MUCL3	EFO_0004309	Platelet count	measurement	-0.0107835	0.497	0.503	4
ENSG00000160183	TMPRSS3	EFO_0007991	Eosinophill percentage	measurement	-1.25653	0	1	1
ENSG00000168591	TMUB2	EFO_0004838	Calcium levels (UKB data field 30680) (Gene-based burden)	measurement	-0.124768	0	1	1
ENSG00000157227	MMP14	EFO_0004541	Glycated haemoglobin HbA1c levels adjusted for BMI	measurement	-0.26023	0	1	1
ENSG00000174177	CTU2	EFO_0004305	Nucleated red blood cell count	measurement	0.0260847	0.52	0.48	8
ENSG00000125731	SH2D3A	EFO_0004532	Gamma glutamyltransferase levels (UKB data field 30730) (Gene-based burden)	measurement	-0.0323579	0.473	0.527	4
ENSG00000164604	GPR85	EFO_0004842	Eosinophill count	measurement	0.227941	1	0	1
ENSG00000204287	HLA-DRA	MONDO_0043839	Mouth ulcers | mouth/teeth dental problems	injury, poisoning or other complication	0.035906	0.501	0.499	2
ENSG00000175182	FAM131A	EFO_0007986	Reticulocyte count	measurement	-1.31935	0	1	1
ENSG00000149292	TTC12	EFO_0005409	Trunk predicted mass	measurement	0.362203	1	0	1
ENSG00000256269	HMBS	EFO_0005230	Panic attacks | mental health problems ever diagnosed by a professional	nervous system disease	-0.106694	0.485	0.515	1
ENSG00000139438	FAM222A	EFO_0004584	Mean platelet (thrombocyte) volume	measurement	-0.0152469	0.489	0.511	2
ENSG00000215440	NPEPL1	EFO_0004509	Hemoglobin [conditional]	measurement	0.0251147	0.506	0.494	2
ENSG00000187800	PEAR1	EFO_0007984	Platelet distribution width	measurement	0.141707	0.571	0.429	2
ENSG00000273173	SNURF	EFO_0000508	Family history of other specific disorders	genetic, familial or congenital disease	0.0764679	0.542	0.458	5
ENSG00000179632	MAF1	EFO_0000508	Family history of other specific disorders	genetic, familial or congenital disease	-0.13934	0.446	0.554	8
ENSG00000106780	MEGF9	EFO_0010700	High light scatter reticulocyte percentage (UKB data field 30290) (Gene-based burden)	measurement	0.122506	0.574	0.426	3
ENSG00000116127	ALMS1	EFO_0004348	Hematocrit	measurement	-0.00103495	0.492	0.508	7
ENSG00000081307	UBA5	MONDO_0014933			-0.325398	0.352	0.648	14
ENSG00000113716	HMGXB3	EFO_0007990	Neutrophill percentage	measurement	-0.150529	0	1	1
ENSG00000048392	RRM2B	MONDO_0000090			-0.0737077	0.474	0.526	7
ENSG00000185056	C5orf47	EFO_0006335	Systolic blood pressure, manual reading	measurement	-0.0366954	0.47	0.53	2
ENSG00000039560	RAI14	EFO_0007985	Platelet crit	measurement	-0.0461407	0.468	0.532	2
ENSG00000133392	MYH11	EFO_1001986	Other acquired musculoskeletal deformity	musculoskeletal or connective tissue disease	-0.560394	0.245	0.755	44
ENSG00000164733	CTSB	EFO_0009589	Number of things worried about during worst period of anxiety	measurement	0.383763	1	0	1
ENSG00000099365	STX1B	EFO_0008354	Number of incorrect matches in round	measurement	0.493239	0.562	0.438	1
ENSG00000100219	XBP1	MONDO_0044881	"Other and unspecified malignant neoplasms of lymphoid, haematopoietic and related tissue (controls excluding all cancers)"	cell proliferation disorder	0.887489	1	0	1
ENSG00000112763	BTN2A1	EFO_0000284	ICD10 N40: Benign prostatic hyperplasia (Gene-based burden)	cell proliferation disorder	-0.679447	0.15	0.85	6
ENSG00000004700	RECQL	EFO_0000508	Family history of other specific disorders	genetic, familial or congenital disease	-0.477447	0.279	0.721	6
ENSG00000006715	VPS41	EFO_0007660	Neuroticism conditioned on self-rated math ability (multi-trait conditioning and joint analysis)	measurement	0.258657	1	0	1
ENSG00000011405	PIK3C2A	EFO_0600005	Ganglion cell inner plexiform layer (GCIPL) thickness	measurement	-4.25486	0	1	1
ENSG00000007541	PIGQ	EFO_0004526	Mean corpuscular volume	measurement	-0.182013	0.348	0.652	4
ENSG00000112818	MEP1A	EFO_0004518	Creatinine levels (UKB data field 30700) (Gene-based burden)	measurement	-0.101094	0.429	0.571	2
ENSG00000204138	PHACTR4	EFO_0004509	Hemoglobin [conditional]	measurement	-0.133223	0	1	1
ENSG00000138190	EXOC6	EFO_0001379	Other endocrine disorders	endocrine system disease	0.101267	0.998	0.002	1
ENSG00000162585	FAAP20	EFO_0004584	Mean platelet (thrombocyte) volume	measurement	-0.0811015	0.458	0.542	3
ENSG00000175785	PRIMA1	EFO_0004617	Cystatin C levels (UKB data field 30720) (Gene-based burden)	measurement	-0.450022	0.216	0.784	2
ENSG00000177202	SPACA4	EFO_0007990	Neutrophill percentage	measurement	0.166291	0.591	0.409	2
ENSG00000183018	SPNS2	EFO_0000508	Family history of other specific disorders	genetic, familial or congenital disease	-0.587564	0.232	0.768	29
ENSG00000204700	OR2J2	EFO_0009546	Other disorders of eye and adnexa	disease of visual system	-0.240118	0.35	0.65	4
ENSG00000206536	OR5K3	EFO_0000508	Family history of other specific disorders	genetic, familial or congenital disease	0.0952078	0.556	0.444	22
ENSG00000198563	DDX39B	EFO_0009801	Number of self-reported non-cancer illnesses	Uncategorised	0.0208246	0.516	0.484	3
ENSG00000079313	REXO1	EFO_0004526	Mean corpuscular volume	measurement	0.134722	1	0	1
ENSG00000121068	TBX2	EFO_0007986	Reticulocyte count	measurement	0.0641889	0.55	0.45	2
ENSG00000121578	B4GALT4	EFO_0007986	Reticulocyte count	measurement	-0.378578	0	1	1
ENSG00000071242	RPS6KA2	EFO_0004339	Standing height	measurement	-0.0570963	0.471	0.529	3
ENSG00000173915	ATP5MK	EFO_0004342	Waist circumference	measurement	-0.399802	0	1	1
ENSG00000037042	TUBG2	EFO_0000400	Diabetes mellitus	pancreas disease	0.695273	1	0	1
ENSG00000103507	BCKDK	EFO_0005409	Trunk predicted mass	measurement	-0.372114	0.416	0.584	4
ENSG00000124214	STAU1	EFO_0004784	Age completed full time education	measurement	0.159271	1	0	1
ENSG00000173698	ADGRG2	EFO_0000508	Family history of other specific disorders	genetic, familial or congenital disease	-0.213043	0.403	0.597	19
ENSG00000242866	STRC	EFO_0004238	Hearing loss	nervous system disease	-0.097322	0.485	0.515	1
ENSG00000151882	CCL28	EFO_0000508	Family history of other specific disorders	genetic, familial or congenital disease	-0.254398	0.376	0.624	5
ENSG00000213638	ADAT3	EFO_0007990	Neutrophill percentage	measurement	0.0906443	0.555	0.445	2
ENSG00000204592	HLA-E	EFO_0007989	Monocyte percentage	measurement	-0.00752875	0.498	0.502	3
ENSG00000163285	GABRG1	EFO_0000508	Family history of other specific disorders	genetic, familial or congenital disease	0.0361462	0.501	0.499	15
ENSG00000135486	HNRNPA1	EFO_0000508	Family history of other specific disorders	genetic, familial or congenital disease	0.131035	0.546	0.454	2
ENSG00000144668	ITGA9	EFO_0004458	C reactive protein levels (UKB data field 30710) (Gene-based burden)	measurement	1.66027	0.795	0.205	1
ENSG00000162267	ITIH3	EFO_0000508	Family history of other specific disorders	genetic, familial or congenital disease	-0.0372556	0.48	0.52	42
ENSG00000122008	POLK	EFO_0000589	ICD10 E89: Postprocedural endocrine and metabolic complications and disorders, not elsewhere classified (Gene-based burden)	Uncategorised	-0.00737229	0.463	0.537	1
ENSG00000143473	KCNH1	EFO_0009062			-0.651972	0.207	0.793	18
ENSG00000015171	ZMYND11	HP_0001270			-0.632237	0.302	0.698	1
ENSG00000111678	C12orf57	Orphanet_51			0.363382	0.658	0.342	4
ENSG00000081760	AACS	EFO_0000508	Family history of other specific disorders	genetic, familial or congenital disease	-0.60659	0.241	0.759	39
ENSG00000186049	KRT73	EFO_0007824	Pattern 4 | hair/balding pattern	measurement	0.0579221	0.525	0.475	2
ENSG00000012223	LTF	EFO_0007986	Reticulocyte count	measurement	0.0237199	0.497	0.503	2
ENSG00000128656	CHN1	HP_0000775			-0.172927	0.475	0.525	1
ENSG00000082516	GEMIN5	EFO_0004528	Mean corpuscular haemoglobin concentration	measurement	0.389327	1	0	1
ENSG00000111358	GTF2H3	EFO_0007988	White blood cell count	measurement	0.00876959	0.494	0.506	2
ENSG00000123473	STIL	MONDO_0016660			-0.241106	0.369	0.631	113
ENSG00000141367	CLTC	EFO_0010642			-0.121128	0.487	0.513	1
ENSG00000172785	ZNG1A	EFO_0009270	Heel bone mineral density (bmd) t-score, automated	measurement	0.118424	1	0	1
ENSG00000065361	ERBB3	EFO_0009101	Age of primiparous women at birth of child	measurement	-0.170663	0.38	0.62	2
ENSG00000105722	ERF	MONDO_0002070			-0.158783	0.445	0.555	1
ENSG00000164897	TMUB1	EFO_0004528	Mean corpuscular haemoglobin concentration	measurement	0.0714922	0.499	0.501	2
ENSG00000129071	MBD4	EFO_0004532	Gamma glutamyltransferase levels (UKB data field 30730) (Gene-based burden)	measurement	0.281898	1	0	1
ENSG00000162241	SLC25A45	MONDO_0001134	ICD10 I10: Essential (primary) hypertension (Gene-based burden)	cardiovascular disease	-0.951726	0	1	1
ENSG00000130827	PLXNA3	EFO_0009819	Comparative body size at age 10	Uncategorised	-0.0245738	0.49	0.51	4
ENSG00000186792	HYAL3	EFO_0009270	Heel bone mineral density (bmd) t-score, automated	measurement	-0.0610661	0	1	1
ENSG00000046653	GPM6B	EFO_0000508	Family history of other specific disorders	genetic, familial or congenital disease	-0.245248	0.402	0.598	6
ENSG00000189045	ANKDD1B	EFO_0004342	Waist circumference	measurement	-0.0330465	0.499	0.501	3
ENSG00000166091	CMTM5	EFO_0000508	Family history of other specific disorders	genetic, familial or congenital disease	0.26402	0.62	0.38	10
ENSG00000204420	MPIG6B	EFO_0009189	ICD10 E05: Hyperthyroidism or thyrotoxicosis (Gene-based burden)	endocrine system disease	-0.0515214	0.493	0.507	1
ENSG00000204843	DCTN1	MONDO_0005180	Parkinson's disease	nervous system disease	-0.0939584	0.486	0.514	1
ENSG00000073605	GSDMB	EFO_0007010	Interpolated age of participant when cancer first diagnosed	measurement	0.169438	0.612	0.388	3
ENSG00000092847	AGO1	MONDO_0005147	Probable type 1 diabetes (Gene-based burden)	pancreas disease	1.19756	1	0	1
ENSG00000119614	VSX2	EFO_0000508	Family history of other specific disorders	genetic, familial or congenital disease	0.000721564	0.504	0.496	14
ENSG00000141503	MINK1	EFO_0004704	Age at menopause (last menstrual period)	measurement	2.08708	1	0	1
ENSG00000204439	C6orf47	EFO_0009188	Red blood cell (erythrocyte) distribution width	measurement	0.0269535	0.503	0.497	2
ENSG00000148057	IDNK	EFO_0007985	Platelet crit	measurement	-0.0228367	0.477	0.523	2
ENSG00000169432	SCN9A	MONDO_0008179			-0.173221	0.412	0.588	248
ENSG00000101310	SEC23B	EFO_0009589	Number of things worried about during worst period of anxiety	measurement	-0.107629	0.001	0.999	1
ENSG00000111206	FOXM1	EFO_0004528	Mean corpuscular haemoglobin concentration	measurement	0.0331002	1	0	1
ENSG00000168685	IL7R	MONDO_0012163			-0.557375	0.237	0.763	332
ENSG00000168612	ZSWIM1	EFO_0004339	Standing height	measurement	0.1343	0.605	0.395	2
ENSG00000176658	MYO1D	EFO_0007814	3mm regularity index (left)	measurement	-0.111991	0.419	0.581	2
ENSG00000198502	HLA-DRB5	EFO_0004736	Aspartate aminotransferase levels (UKB data field 30650) (Gene-based burden)	measurement	0.242815	0.69	0.31	5
ENSG00000065361	ERBB3	EFO_1000391	Nasal polyps	cell proliferation disorder	-0.341132	0.364	0.636	2
ENSG00000275302	CCL4	EFO_0004995	Trunk fat-free mass	measurement	0.791775	1	0	1
ENSG00000277075	H2AC8	EFO_0004615	Serum levels of protein APOB	measurement	0.0172347	0.999	0.001	1
ENSG00000151148	UBE3B	EFO_0000508	Family history of other specific disorders	genetic, familial or congenital disease	-0.259214	0.356	0.644	54
ENSG00000153814	JAZF1	EFO_0004314	Forced expiratory volume in 1-second (fev1)	measurement	-0.198022	0	1	1
ENSG00000149179	CSTPP1	EFO_0003907	Blood clot in the leg (dvt) | blood clot, dvt, bronchitis, emphysema, asthma, rhinitis, eczema, allergy diagnosed by doctor	phenotype	0.257335	0.528	0.472	2
ENSG00000167549	CORO6	EFO_0005091	Monocyte count	measurement	-0.189348	0.444	0.556	2
ENSG00000107816	LZTS2	EFO_0007984	Platelet distribution width	measurement	0.0719436	0.499	0.501	2
ENSG00000196126	HLA-DRB1	EFO_0004309	Platelet count	measurement	-0.0521048	0.477	0.523	6
ENSG00000156030	MIDEAS	EFO_0000508	Family history of other specific disorders	genetic, familial or congenital disease	-0.0655234	0.471	0.529	21
ENSG00000159723	AGRP	EFO_0004527	Mean corpuscular haemoglobin	measurement	-0.0493651	0.474	0.526	3
ENSG00000163564	PYHIN1	EFO_0000508	Family history of other specific disorders	genetic, familial or congenital disease	-0.0108351	0.489	0.511	21
ENSG00000165655	ZNF503	EFO_0004696	Serum levels of protein SHBG	measurement	0.898389	1	0	1
ENSG00000203896	LIME1	EFO_0003833	Brain cancer / primary malignant brain tumour | cancer code, self-reported	cell proliferation disorder	-0.0463233	0.492	0.508	1
ENSG00000239697	TNFSF12	EFO_0004536	Serum levels of protein TBP	measurement	0.233881	1	0	1
ENSG00000272987	OR5AL1	EFO_0004587	Lymphocyte count	measurement	0.0197193	0.517	0.483	3
ENSG00000008853	RHOBTB2	MONDO_0010726			-0.216857	0.469	0.531	1
ENSG00000064651	SLC12A2	EFO_0004713	FEV1 FVC ratio Z score (UKB data field 20258) (Gene-based burden)	measurement	0.0838334	0.557	0.443	2
ENSG00000185507	IRF7	EFO_0000508	Family history of other specific disorders	genetic, familial or congenital disease	-0.419431	0.293	0.707	29
ENSG00000196502	SULT1A1	EFO_0008354	Number of incorrect matches in round	measurement	-0.323495	0	1	1
ENSG00000284180	MIR3606	MONDO_0017314			-0.220604	0.409	0.591	3
ENSG00000204438	GPANK1	EFO_0004616	ICD10 M17: Osteoarthritis of knee (Gene-based burden)	musculoskeletal or connective tissue disease	-0.0622955	0.478	0.522	1
ENSG00000123454	DBH	GO_0042493	Salicylates causing adverse effects in therapeutic use (PheCode 965.3)	injury, poisoning or other complication	0.0895704	0.515	0.485	2
ENSG00000137497	NUMA1	MONDO_0012670			-0.0174192	0.486	0.514	9
ENSG00000204657	OR2H2	EFO_0004305	Nucleated red blood cell count	measurement	0.0406287	0.508	0.492	2
ENSG00000118762	PKD2	HP_0004421			-0.0836051	0.486	0.514	1
ENSG00000129968	ABHD17A	EFO_0009188	Red blood cell (erythrocyte) distribution width	measurement	0.182763	0.569	0.431	3
ENSG00000106785	TRIM14	EFO_0004305	Nucleated red blood cell count	measurement	0.146804	0.57	0.43	3
ENSG00000157895	C12orf43	EFO_0007990	Neutrophill percentage	measurement	-0.0570341	0.485	0.515	2
ENSG00000204469	PRRC2A	EFO_0003779	Chronic lymphocytic thyroiditis	endocrine system disease	0.207985	0.642	0.358	6
ENSG00000118564	FBXL5	EFO_0004305	Nucleated red blood cell count	measurement	-0.101064	0.442	0.558	2
ENSG00000136688	IL36G	EFO_0004735	Alanine aminotransferase levels (UKB data field 30620) (Gene-based burden)	measurement	0.158801	1	0	1
ENSG00000159166	LAD1	EFO_0003872	Colitis/not crohns or ulcerative colitis | non-cancer illness code, self-reported	gastrointestinal disease	0.979298	1	0	1
ENSG00000126246	IGFLR1	EFO_0004842	Eosinophill count	measurement	-0.0393297	0.468	0.532	2
ENSG00000126861	OMG	EFO_0007777	Basal metabolic rate	measurement	2.71828	0.704	0.296	1
ENSG00000158553	POM121L2	EFO_0004833	Neutrophill count	measurement	0.0907939	0.542	0.458	2
ENSG00000115507	OTX1	EFO_0009749	Age first had sexual intercourse	measurement	-0.205091	0	1	1
ENSG00000161202	DVL3	EFO_0007988	White blood cell count	measurement	-0.0974673	0.48	0.52	2
ENSG00000130487	KLHDC7B	EFO_0010700	High light scatter reticulocyte percentage (UKB data field 30290) (Gene-based burden)	measurement	0.00285373	0.507	0.493	3
ENSG00000167914	GSDMA	EFO_0009433	ICD10 J22: Unspecified acute lower respiratory infection (Gene-based burden)	respiratory or thoracic disease	0.668686	0.814	0.186	2
ENSG00000175564	UCP3	EFO_0000508	Family history of other specific disorders	genetic, familial or congenital disease	-0.499179	0.27	0.73	14
ENSG00000101665	SMAD7	EFO_0004288	ICD10 C18.9: Malignant neoplasm of colon, unspecified (Gene-based burden)	cell proliferation disorder	0.117123	0.507	0.493	2
ENSG00000114480	GBE1	MONDO_0017698			-0.213271	0.47	0.53	1
ENSG00000161405	IKZF3	EFO_0004518	Creatinine levels (UKB data field 30700) (Gene-based burden)	measurement	0.345344	1	0	1
ENSG00000187498	COL4A1	MONDO_0011414			-0.203835	0.475	0.525	1
ENSG00000158113	LRRC43	EFO_0003956	Hayfever, allergic rhinitis or eczema | blood clot, dvt, bronchitis, emphysema, asthma, rhinitis, eczema, allergy diagnosed by doctor	respiratory or thoracic disease	0.747325	0.813	0.187	1
ENSG00000176714	CCDC121	EFO_0004574	Total cholesterol levels	measurement	0.241411	0.527	0.473	2
ENSG00000204438	GPANK1	HP_0001915	Aplastic anemia	phenotype	-0.0593167	0.448	0.552	1
ENSG00000173597	SULT1B1	HP_0000131	ICD10 D25: Leiomyoma of uterus (Gene-based burden)	phenotype	0.936108	1	0	1
ENSG00000104885	DOT1L	EFO_0004305	Nucleated red blood cell count	measurement	-0.0860116	0.459	0.541	3
ENSG00000115415	STAT1	EFO_0004309	Platelet count	measurement	-0.250926	0	1	1
ENSG00000135164	DMTF1	EFO_0003832	Other disorders of gallbladder	gastrointestinal disease	-0.00354394	0.485	0.515	1
ENSG00000106799	TGFBR1	EFO_0004530	Triglyceride levels	measurement	-4.00918	0	1	1
ENSG00000155903	RASA2	EFO_0004995	Trunk fat-free mass	measurement	0.274362	1	0	1
ENSG00000008226	DLEC1	EFO_1001329	ICD10 L72: Follicular cysts of skin and subcutaneous tissue (Gene-based burden)	integumentary system disease	-0.0144011	0.502	0.498	4
ENSG00000103507	BCKDK	EFO_0004342	Waist circumference	measurement	-5.80411	0	1	1
ENSG00000181649	PHLDA2	EFO_0004612	High-density lipoprotein 3 cholesterol levels	measurement	0.202192	1	0	1
ENSG00000105641	SLC5A5	EFO_0000508	Family history of other specific disorders	genetic, familial or congenital disease	-0.554758	0.232	0.768	23
ENSG00000231852	CYP21A2	EFO_0000706	Spondylosis without myelopathy	musculoskeletal or connective tissue disease	0.189846	0.591	0.409	11
ENSG00000103199	ZNF500	EFO_0009805	Whole body water mass	measurement	0.812735	1	0	1
ENSG00000106624	AEBP1	EFO_0000508	Family history of other specific disorders	genetic, familial or congenital disease	-0.0771349	0.46	0.54	4
ENSG00000148291	SURF2	EFO_0004575	Soluble E-selectin levels (adjusted for ABO rs2519093 genotypes)	measurement	0.0522314	0.509	0.491	2
ENSG00000112561	TFEB	EFO_0004527	Mean corpuscular haemoglobin	measurement	0.930923	0.931	0.069	3
ENSG00000118804	STBD1	EFO_0004526	Mean corpuscular volume	measurement	-0.100128	0	1	1
ENSG00000143569	UBAP2L	EFO_0004527	Mean corpuscular haemoglobin	measurement	-0.0719225	0.469	0.531	3
ENSG00000162585	FAAP20	EFO_0000508	Family history of other specific disorders	genetic, familial or congenital disease	-0.457789	0.284	0.716	8
ENSG00000196230	TUBB	EFO_0000508	Family history of other specific disorders	genetic, familial or congenital disease	-0.562391	0.247	0.753	8
ENSG00000062282	DGAT2	EFO_0004614	Apolipoprotein A levels	measurement	0.72035	1	0	1
ENSG00000116218	NPHS2	MONDO_0009732			0.168154	0.562	0.438	2
ENSG00000147224	PRPS1	Orphanet_71862	Hereditary retinal dystrophies	disease of visual system	-0.0487355	0.476	0.524	2
ENSG00000188315	C3orf62	EFO_0004842	Eosinophill count	measurement	0.0150064	0.516	0.484	3
ENSG00000128656	CHN1	HP_0011968			-0.172927	0.475	0.525	1
ENSG00000172273	HINFP	EFO_0004612	High-density lipoprotein 3 cholesterol levels	measurement	0.0672648	1	0	1
ENSG00000244462	RBM12	EFO_0004339	Standing height	measurement	0.0108769	0.487	0.513	2
ENSG00000234745	HLA-B	HP_0000790	Hematuria	phenotype	0.115514	0.593	0.407	6
ENSG00000175352	NRIP3	EFO_0007985	Platelet crit	measurement	0.00573107	0.491	0.509	2
ENSG00000173334	TRIB1	EFO_0000508	Family history of other specific disorders	genetic, familial or congenital disease	0.00299487	0.489	0.511	18
ENSG00000204385	SLC44A4	EFO_0000405	Anal and rectal conditions	Uncategorised	-1.15378	0.008	0.992	5
ENSG00000283876	MIR4260	Orphanet_79404			-0.0817128	0.484	0.516	1
ENSG00000148572	NRBF2	EFO_0009116	Selenium | mineral and other dietary supplements	measurement	-0.227637	0	1	1
ENSG00000254087	LYN	EFO_0004833	Neutrophill count	measurement	-0.314417	0.01	0.99	1
ENSG00000169180	XPO6	EFO_0010130	Accelerometer study data quality, good wear time (UKB data field 90015)	phenotype	-0.106663	0	1	1
ENSG00000126934	MAP2K2	HP_0011800			-0.141178	0.482	0.518	1
ENSG00000023892	DEF6	EFO_0005409	Trunk predicted mass	measurement	-0.250272	0.432	0.568	3
ENSG00000172939	OXSR1	EFO_0000508	Family history of other specific disorders	genetic, familial or congenital disease	-0.543142	0.246	0.754	11
ENSG00000213654	GPSM3	EFO_0009188	Red blood cell (erythrocyte) distribution width	measurement	-0.153697	0.381	0.619	5
ENSG00000092929	UNC13D	EFO_0009389	Sum eosinophil basophil counts	measurement	0.197513	1	0	1
ENSG00000213390	ARHGAP19	EFO_0004308	Decreased white blood cell count	measurement	0.222592	0.584	0.416	3
ENSG00000100162	CENPM	EFO_0004518	Creatinine levels (UKB data field 30700) (Gene-based burden)	measurement	-0.2242	0.336	0.664	3
ENSG00000137411	VARS2	EFO_0004980	Appendicular lean mass	measurement	0.00680223	0.498	0.502	8
ENSG00000035928	RFC1	EFO_0005409	Trunk predicted mass	measurement	0.286611	1	0	1
ENSG00000176472	ZNF575	EFO_0000508	Family history of other specific disorders	genetic, familial or congenital disease	0.0220423	0.503	0.497	13
ENSG00000134755	DSC2	EFO_0000508	Family history of other specific disorders	genetic, familial or congenital disease	0.370539	0.646	0.354	17
ENSG00000161955	TNFSF13	EFO_0004308	Decreased white blood cell count	measurement	-0.0923584	0	1	1
ENSG00000228727	SAPCD1	EFO_1002050	Nephritis and nephropathy with pathological lesion	urinary system disease	-2.4784	0.022	0.978	3
ENSG00000157227	MMP14	EFO_0009432	ICD10 M72: Fibroblastic disorders (Gene-based burden)	musculoskeletal or connective tissue disease	-0.0134664	0.474	0.526	1
ENSG00000178814	OPLAH	EFO_0000508	Family history of other specific disorders	genetic, familial or congenital disease	-0.138825	0.431	0.569	69
ENSG00000204469	PRRC2A	MONDO_0004880	Less frequent bowel movements when abdominal discomfort pain started - 504 Always (UKB data field 21030) (Gene-based burden)	gastrointestinal disease	0.000876702	0.513	0.487	3
ENSG00000145284	SCD5	EFO_0007990	Neutrophill percentage	measurement	-0.0513494	0	1	1
ENSG00000092054	MYH7	EFO_1001902	Neuromuscular dysfuntion of bladder	urinary system disease	-0.217551	0.469	0.531	1
ENSG00000197111	PCBP2	EFO_0004696	Serum levels of protein SHBG	measurement	-0.0338617	0.487	0.513	5
ENSG00000107643	MAPK8	EFO_0004696	Serum levels of protein SHBG	measurement	0.195161	1	0	1
ENSG00000125637	PSD4	EFO_0004509	Hemoglobin [conditional]	measurement	0.123077	0.558	0.442	3
ENSG00000151079	KCNA6	EFO_0007985	Platelet crit	measurement	0.0586594	0.522	0.478	3
ENSG00000178449	COX14	EFO_0004312	Forced vital capacity (fvc)	measurement	0.106648	1	0	1
ENSG00000162735	PEX19	EFO_0006941	Hand grip strength (right)	measurement	0.794082	1	0	1
ENSG00000184007	PTP4A2	EFO_0009805	Whole body water mass	measurement	0.895383	1	0	1
ENSG00000204469	PRRC2A	EFO_0009406	Other disorders of glucose regulation and pancreatic internal secretion	pancreas disease	0.2682	0.602	0.398	9
ENSG00000055957	ITIH1	MONDO_0002025	Other mental disorder	psychiatric disorder	0.00530901	0.492	0.508	2
ENSG00000083307	GRHL2	EFO_0004238	Hearing loss	nervous system disease	-0.0770361	0.484	0.516	1
ENSG00000086506	HBQ1	EFO_0004305	Nucleated red blood cell count	measurement	-0.144796	0	1	1
ENSG00000143537	ADAM15	EFO_0004509	Hemoglobin [conditional]	measurement	-0.312473	0	1	1
ENSG00000171368	TPPP	EFO_0008561	Diaphragmatic hernia	phenotype	-0.0119994	0.471	0.529	1
ENSG00000150457	LATS2	EFO_0004339	Standing height	measurement	0.148203	0.613	0.387	2
ENSG00000136573	BLK	EFO_0009805	Whole body water mass	measurement	-0.385877	0	1	1
ENSG00000128311	TST	EFO_0004842	Eosinophill count	measurement	-0.2695	0	1	1
ENSG00000137845	ADAM10	MONDO_0004975	Alzheimer's disease in APOE e4+ carriers	nervous system disease	-0.893556	0.205	0.795	2
ENSG00000143507	DUSP10	EFO_0000508	Family history of other specific disorders	genetic, familial or congenital disease	-0.392193	0.313	0.687	17
ENSG00000063176	SPHK2	EFO_0009390	Sum neutrophil eosinophil counts	measurement	-0.4184	0	1	1
ENSG00000104833	TUBB4A	EFO_0007985	Platelet crit	measurement	-0.0994678	0	1	1
ENSG00000164144	ARFIP1	EFO_0009188	Red blood cell (erythrocyte) distribution width	measurement	0.144549	0.575	0.425	2
ENSG00000198736	MSRB1	EFO_0000275	Atrial fibrillation | non-cancer illness code, self-reported	cardiovascular disease	0.0795635	0.492	0.508	2
ENSG00000180509	KCNE1	HP_0001657			-0.238313	0.405	0.595	131
ENSG00000258366	RTEL1	Orphanet_163696			-0.21145	0.471	0.529	1
ENSG00000104812	GYS1	EFO_0004526	Mean corpuscular volume	measurement	0.0297244	1	0	1
ENSG00000284194	SCO2	EFO_0010700	High light scatter reticulocyte percentage (UKB data field 30290) (Gene-based burden)	measurement	0.0189638	0.519	0.481	3
ENSG00000151789	ZNF385D	EFO_0000508	Family history of other specific disorders	genetic, familial or congenital disease	-0.442451	0.278	0.722	20
ENSG00000197296	FITM2	EFO_0010701	Mean reticulocyte volume (UKB data field 30260) (Gene-based burden)	measurement	-0.12826	0.465	0.535	2
ENSG00000182108	DEXI	EFO_0003767	Inflammatory bowel disease and other gastroenteritis and colitis	gastrointestinal disease	-0.510459	0	1	1
ENSG00000172071	EIF2AK3	EFO_1001986	Other acquired musculoskeletal deformity	musculoskeletal or connective tissue disease	-0.45773	0.284	0.716	12
ENSG00000092148	HECTD1	EFO_0004518	Creatinine levels (UKB data field 30700) (Gene-based burden)	measurement	0.421307	1	0	1
ENSG00000140986	RPL3L	EFO_0000275	Atrial fibrillation | non-cancer illness code, self-reported	cardiovascular disease	-0.300841	0.395	0.605	2
ENSG00000165757	JCAD	EFO_0000508	Family history of other specific disorders	genetic, familial or congenital disease	-0.0510737	0.474	0.526	27
ENSG00000074582	BCS1L	EFO_0004833	Neutrophill count	measurement	0.00987285	0.519	0.481	5
ENSG00000104897	SF3A2	EFO_0004339	Standing height	measurement	-0.0547618	0.459	0.541	3
ENSG00000164978	NUDT2	EFO_0007985	Platelet crit	measurement	-0.110856	0	1	1
ENSG00000182771	GRID1	EFO_0000508	Family history of other specific disorders	genetic, familial or congenital disease	0.0279001	0.514	0.486	35
ENSG00000184986	TMEM121	EFO_0000508	Family history of other specific disorders	genetic, familial or congenital disease	-0.553272	0.237	0.763	10
ENSG00000130270	ATP8B3	EFO_0004703	Age when periods started (menarche)	measurement	0.0157639	0.5	0.5	2
ENSG00000214193	SH3D21	EFO_0004308	Decreased white blood cell count	measurement	-0.108617	0.458	0.542	2
ENSG00000075568	TMEM131	EFO_0004536	Serum levels of protein TBP	measurement	-0.327956	0	1	1
ENSG00000163125	RPRD2	EFO_0004309	Platelet count	measurement	-0.184054	0.44	0.56	4
ENSG00000178568	ERBB4	MONDO_0004976	Amyotrophic lateral sclerosis	nervous system disease	-0.276825	0.374	0.626	27
ENSG00000261272	MUC22	EFO_0000284	ICD10 N40: Benign prostatic hyperplasia (Gene-based burden)	cell proliferation disorder	0.995547	0.943	0.057	3
ENSG00000169682	SPNS1	EFO_0004342	Waist circumference	measurement	2.45632	1	0	1
ENSG00000157036	EXOG	EFO_0004980	Appendicular lean mass	measurement	-0.094783	0.469	0.531	3
ENSG00000062038	CDH3	MONDO_0011107			-0.656108	0.211	0.789	17
ENSG00000124532	MRS2	EFO_0004527	Mean corpuscular haemoglobin	measurement	0.0892443	0.531	0.469	2
ENSG00000134243	SORT1	EFO_0004784	Age completed full time education	measurement	-0.097309	0	1	1
ENSG00000141002	TCF25	EFO_0009253	Immature reticulocyte fraction	measurement	-0.0397366	0.015	0.985	1
ENSG00000164078	MST1R	EFO_1000999	Other derangement of joint	musculoskeletal or connective tissue disease	-1.33242	0.031	0.969	2
ENSG00000197102	DYNC1H1	MONDO_0018190			-0.655537	0.211	0.789	83
ENSG00000092054	MYH7	HP_0002094	Other dyspnea	phenotype	-0.21085	0.471	0.529	1
ENSG00000106392	C1GALT1	EFO_0007814	3mm regularity index (left)	measurement	-1.01372	0	1	1
ENSG00000130158	DOCK6	EFO_0004842	Eosinophill count	measurement	0.0718728	0.553	0.447	4
ENSG00000204618	RNF39	EFO_0004842	Eosinophill count	measurement	0.0203495	0.489	0.511	2
ENSG00000243056	EIF4EBP3	EFO_0007937	Serum levels of protein IRF6	measurement	0.110013	0.505	0.495	2
ENSG00000256660	CLEC12B	EFO_0004833	Neutrophill count	measurement	0.0168644	0.999	0.001	1
ENSG00000146674	IGFBP3	EFO_0004617	Cystatin C levels (UKB data field 30720) (Gene-based burden)	measurement	0.309391	1	0	1
ENSG00000183955	KMT5A	EFO_0004611	Low density lipoprotein cholesterol levels	measurement	0.282457	1	0	1
ENSG00000149294	NCAM1	EFO_0004247	Mood disorders	nervous system disease	0.241955	1	0	1
ENSG00000213213	CCDC183	EFO_0000508	Family history of other specific disorders	genetic, familial or congenital disease	-0.00553261	0.514	0.486	34
ENSG00000105352	CEACAM4	EFO_0004908	Testosterone to estradiol ratio	measurement	0.407051	0.655	0.345	1
ENSG00000105607	GCDH	MONDO_0016575			-0.207331	0.473	0.527	1
ENSG00000136689	IL1RN	EFO_0004340	Body mass index (bmi)	measurement	0.519949	1	0	1
ENSG00000112182	BACH2	EFO_0000400	Diabetes mellitus	pancreas disease	-0.0546748	0	1	1
ENSG00000109743	BST1	EFO_0007978	Red blood cell count	measurement	-0.0730925	0.443	0.557	4
ENSG00000159618	ADGRG5	EFO_0007985	Platelet crit	measurement	0.0754369	1	0	1
ENSG00000108479	GALK1	EFO_0007800	Trunk fat percentage	measurement	-0.352106	0.456	0.544	3
ENSG00000119684	MLH3	EFO_0004627	IGF 1 (UKB data field 30770) (Gene-based burden)	measurement	0.0795334	1	0	1
ENSG00000137331	IER3	EFO_0004996	Type 1 diabetes with renal complications	urinary system disease	0.0669926	0.509	0.491	2
ENSG00000151014	NOCT	EFO_0000508	Family history of other specific disorders	genetic, familial or congenital disease	0.00880685	0.507	0.493	9
ENSG00000166165	CKB	EFO_0004325	High blood pressure | vascular/heart problems diagnosed by doctor	measurement	0.235537	0.58	0.42	2
ENSG00000172409	CLP1	EFO_0011011	Sitting height	measurement	-0.487232	0	1	1
ENSG00000204540	PSORS1C1	EFO_0004611	Low density lipoprotein cholesterol levels	measurement	-0.00274281	0.485	0.515	7
ENSG00000102981	PARD6A	EFO_0004530	Triglyceride levels	measurement	-1.22728	0.247	0.753	1
ENSG00000253649	PRSS51	EFO_0007987	DNA methylation-estimated granulocyte proportions	measurement	0.00133484	0.504	0.496	3
ENSG00000183087	GAS6	EFO_0004348	Hematocrit	measurement	-0.122263	0.446	0.554	2
ENSG00000152253	SPC25	EFO_0004339	Standing height	measurement	0.138055	0.512	0.488	2
ENSG00000198502	HLA-DRB5	EFO_0004509	Hemoglobin [conditional]	measurement	-0.0197159	0.485	0.515	27
ENSG00000163251	FZD5	EFO_0004509	Hemoglobin [conditional]	measurement	0.244672	1	0	1
ENSG00000175182	FAM131A	MONDO_0011576			-0.0955455	0.458	0.542	3
