## Supplementary Tables for "Genetic dose-response modelling predicts drug mechanisms, dosing, and adverse events" (part 8 of 24)

### Sheet: Supplementary Table 1 (continued)
Gene	Gene symbol	Disease id	Disease	Disease category	VIDRA slope	PP>0	PP<0	n_variants
ENSG00000132170	PPARG	EFO_1000727			-0.0988643	0.485	0.515	1
ENSG00000151948	GLT1D1	EFO_0000508	Family history of other specific disorders	genetic, familial or congenital disease	0.0183685	0.507	0.493	14
ENSG00000197771	MCMBP	EFO_0004736	Aspartate aminotransferase levels (UKB data field 30650) (Gene-based burden)	measurement	-0.0292192	0.485	0.515	3
ENSG00000169047	IRS1	MONDO_0005148	Type 2 diabetes	pancreas disease	-0.389142	0.306	0.694	6
ENSG00000204463	BAG6	MONDO_0005301	ICD10 G35: Multiple sclerosis (Gene-based burden)	immune system disease	-0.0669562	0.497	0.503	1
ENSG00000088387	DOCK9	EFO_0004713	FEV1 FVC ratio Z score (UKB data field 20258) (Gene-based burden)	measurement	0.225223	1	0	1
ENSG00000131981	LGALS3	EFO_0004584	Mean platelet (thrombocyte) volume	measurement	-0.0200321	0.47	0.53	10
ENSG00000164344	KLKB1	EFO_0009419	Serum levels of protein CX3CL1	measurement	-2.37703	0	1	1
ENSG00000166507	NDST2	EFO_0007988	White blood cell count	measurement	-0.276343	0	1	1
ENSG00000113594	LIFR	EFO_0000508	Family history of other specific disorders	genetic, familial or congenital disease	-0.0210644	0.49	0.51	43
ENSG00000136709	WDR33	EFO_0007988	White blood cell count	measurement	0.0429632	0.571	0.429	1
ENSG00000189057	FAM111B	HP_0002808	Kyphosis	phenotype	-0.058591	0.494	0.506	1
ENSG00000204713	TRIM27	EFO_0004541	Glycated haemoglobin HbA1c levels adjusted for BMI	measurement	2.21036	1	0	1
ENSG00000170927	PKHD1	HP_0012304			0.446778	0.637	0.363	3
ENSG00000109107	ALDOC	EFO_0004532	Gamma glutamyltransferase levels (UKB data field 30730) (Gene-based burden)	measurement	0.178517	1	0	1
ENSG00000102871	TRADD	EFO_0004528	Mean corpuscular haemoglobin concentration	measurement	0.154959	0.559	0.441	2
ENSG00000105639	JAK3	EFO_0004342	Waist circumference	measurement	3.33272	1	0	1
ENSG00000162378	ZYG11B	EFO_0000508	Family history of other specific disorders	genetic, familial or congenital disease	-0.663054	0.2	0.8	15
ENSG00000138386	NAB1	EFO_1001486	Primary biliary cirrhosis	cell proliferation disorder	-0.322762	0.468	0.532	2
ENSG00000221955	SLC12A8	EFO_0000508	Family history of other specific disorders	genetic, familial or congenital disease	-0.588797	0.221	0.779	47
ENSG00000138780	GSTCD	EFO_0000508	Family history of other specific disorders	genetic, familial or congenital disease	-0.440025	0.297	0.703	19
ENSG00000132600	PRMT7	HP_0002938			0.0268933	0.493	0.507	2
ENSG00000140577	CRTC3	EFO_0007824	Pattern 4 | hair/balding pattern	measurement	-0.803633	0	1	1
ENSG00000168488	ATXN2L	EFO_0010130	Accelerometer study data quality, good wear time (UKB data field 90015)	phenotype	-0.0494633	0	1	1
ENSG00000172638	EFEMP2	MONDO_0005271	Allergic disease (Gene-based burden)	immune system disease	-0.284089	0	1	1
ENSG00000179148	ALOXE3	MONDO_0014403			-0.0797652	0.484	0.516	1
ENSG00000178814	OPLAH	EFO_0010701	Mean reticulocyte volume (UKB data field 30260) (Gene-based burden)	measurement	-0.0693099	0.451	0.549	5
ENSG00000204469	PRRC2A	EFO_1001986	Other acquired musculoskeletal deformity	musculoskeletal or connective tissue disease	-0.214841	0.501	0.499	9
ENSG00000213533	STIMATE	EFO_0004980	Appendicular lean mass	measurement	0.0820843	1	0	1
ENSG00000145687	SSBP2	EFO_0009805	Whole body water mass	measurement	0.652762	1	0	1
ENSG00000159899	NPR2	EFO_0004696	Serum levels of protein SHBG	measurement	0.108797	1	0	1
ENSG00000103966	EHD4	EFO_0000508	Family history of other specific disorders	genetic, familial or congenital disease	-0.118259	0.444	0.556	21
ENSG00000176714	CCDC121	MONDO_0005148	Type 2 diabetes	pancreas disease	-0.0744168	0.492	0.508	3
ENSG00000179195	ZNF664	EFO_0010700	High light scatter reticulocyte percentage (UKB data field 30290) (Gene-based burden)	measurement	0.0531703	0.542	0.458	3
ENSG00000171714	ANO5	HP_0001771	Short Achilles tendon (acquired)	phenotype	-0.080416	0.484	0.516	1
ENSG00000147475	ERLIN2	Orphanet_209951			-0.0863675	0.474	0.526	6
ENSG00000128731	HERC2	EFO_0004198	Neoplasm of uncertain behavior of skin	cell proliferation disorder	-0.0968771	0.42	0.58	1
ENSG00000145022	TCTA	EFO_0007985	Platelet crit	measurement	0.158838	1	0	1
ENSG00000142089	IFITM3	EFO_0004339	Standing height	measurement	1.42335	1	0	1
ENSG00000161999	JMJD8	MONDO_0014339			0.130204	0.568	0.432	10
ENSG00000141068	KSR1	EFO_0005091	Monocyte count	measurement	0.015225	0.497	0.503	2
ENSG00000169855	ROBO1	MONDO_0019719			-0.324221	0.34	0.66	13
ENSG00000114107	CEP70	EFO_0000612	Myocardial infarction	cardiovascular disease	1.19999	1	0	1
ENSG00000148795	CYP17A1	EFO_0004338	Weight, manual entry	measurement	-2.7423	0.009	0.991	4
ENSG00000274618	H4C6	EFO_0000508	Family history of other specific disorders	genetic, familial or congenital disease	0.12121	0.55	0.45	2
ENSG00000118137	APOA1	EFO_0010351	Cholesteryl esteroxid(20:4)_[M+NH4]1+ levels	measurement	-1.2797	0	1	1
ENSG00000168298	H1-4	EFO_0010701	Mean reticulocyte volume (UKB data field 30260) (Gene-based burden)	measurement	0.0956437	0.565	0.435	2
ENSG00000078043	PIAS2	EFO_0000508	Family history of other specific disorders	genetic, familial or congenital disease	-0.206095	0.392	0.608	16
ENSG00000108788	MLX	EFO_0000400	Diabetes mellitus	pancreas disease	-2.40948	0.053	0.947	2
ENSG00000167394	ZNF668	EFO_0007978	Red blood cell count	measurement	0.774082	1	0	1
ENSG00000070214	SLC44A1	EFO_0004305	Nucleated red blood cell count	measurement	0.285331	1	0	1
ENSG00000106692	FKTN	MONDO_0014142			-0.38353	0.321	0.679	77
ENSG00000163354	DCST2	HP_0002829	Pain in joint	phenotype	2.47675	1	0	1
ENSG00000131507	NDFIP1	EFO_0000508	Family history of other specific disorders	genetic, familial or congenital disease	-0.00918207	0.511	0.489	4
ENSG00000108091	CCDC6	EFO_0005091	Monocyte count	measurement	-0.663173	0.011	0.989	1
ENSG00000174136	RGMB	EFO_0004980	Appendicular lean mass	measurement	-1.44257	0.293	0.707	1
ENSG00000086300	SNX10	Orphanet_667			-0.774326	0.189	0.811	5
ENSG00000172543	CTSW	EFO_0004312	Forced vital capacity (fvc)	measurement	0.013831	1	0	1
ENSG00000140905	GCSH	EFO_0004528	Mean corpuscular haemoglobin concentration	measurement	-0.122485	0	1	1
ENSG00000162946	DISC1	EFO_0009188	Red blood cell (erythrocyte) distribution width	measurement	0.0641104	1	0	1
ENSG00000176909	MAMSTR	EFO_0009431	Other disorders of intestine	gastrointestinal disease	0.0469609	0.644	0.356	1
ENSG00000107957	SH3PXD2A	EFO_0007993	Lymphocyte percentage	measurement	0.337335	1	0	1
ENSG00000092010	PSME1	EFO_0004339	Standing height	measurement	-1.60702	0	1	1
ENSG00000118640	VAMP8	EFO_0009783	Icd10: i25.1 atherosclerotic heart disease | underlying (primary) cause of death	cardiovascular disease	-0.428924	0.227	0.773	3
ENSG00000125520	SLC2A4RG	EFO_0004696	Serum levels of protein SHBG	measurement	0.144112	0.549	0.451	3
ENSG00000153015	CWC27	EFO_1001866	Ventral hernia	gastrointestinal disease	0.00283296	0.508	0.492	1
ENSG00000186130	ZBTB6	EFO_0004541	Glycated haemoglobin HbA1c levels adjusted for BMI	measurement	0.232601	1	0	1
ENSG00000075213	SEMA3A	HP_0000823	Delayed puberty	phenotype	-0.111998	0.487	0.513	1
ENSG00000146013	GFRA3	EFO_0000508	Family history of other specific disorders	genetic, familial or congenital disease	0.00772122	0.514	0.486	10
ENSG00000133895	MEN1	EFO_0004531	Urate levels (UKB data field 30880) (Gene-based burden)	measurement	-0.153692	0.436	0.564	2
ENSG00000153086	ACMSD	EFO_0004611	Low density lipoprotein cholesterol levels	measurement	-0.0510669	0	1	1
ENSG00000171953	ATPAF2	EFO_0007984	Platelet distribution width	measurement	-0.0923087	0	1	1
ENSG00000204308	RNF5	EFO_0000676	Psoriasis	integumentary system disease	-1.85179	0.038	0.962	2
ENSG00000187626	ZKSCAN4	EFO_0004308	Decreased white blood cell count	measurement	-1.13632	0	1	1
ENSG00000197728	RPS26	EFO_0004980	Appendicular lean mass	measurement	0.0183768	0.68	0.32	1
ENSG00000049656	CLPTM1L	MONDO_0002917	Other specified diseases of hair and hair follicles	integumentary system disease	1.57676	1	0	1
ENSG00000077312	SNRPA	EFO_0005091	Monocyte count	measurement	-1.35908	0	1	1
ENSG00000104365	IKBKB	EFO_0009188	Red blood cell (erythrocyte) distribution width	measurement	-0.207663	0	1	1
ENSG00000082701	GSK3B	EFO_0004833	Neutrophill count	measurement	-0.232873	0.468	0.532	4
ENSG00000198888	MT-ND1	Orphanet_550			-0.0153087	0.48	0.52	93
ENSG00000049656	CLPTM1L	EFO_0009259	Other non-epithelial cancer of skin	cell proliferation disorder	1.70364	1	0	1
ENSG00000151208	DLG5	EFO_0011011	Sitting height	measurement	-0.14805	0.396	0.604	3
ENSG00000256053	COA8	EFO_0009135			0.345728	0.654	0.346	4
ENSG00000073605	GSDMB	EFO_0004627	IGF 1 (UKB data field 30770) (Gene-based burden)	measurement	1.66e-05	0.487	0.513	2
ENSG00000204287	HLA-DRA	EFO_0000701	Degenerative skin conditions and other dermatoses	integumentary system disease	-0.888844	0.114	0.886	4
ENSG00000110931	CAMKK2	EFO_0000508	Family history of other specific disorders	genetic, familial or congenital disease	-0.20112	0.404	0.596	19
ENSG00000129810	SGO1	MONDO_0014528			0.121753	0.547	0.453	2
ENSG00000186191	BPIFB4	EFO_0000508	Family history of other specific disorders	genetic, familial or congenital disease	0.0419393	0.521	0.479	21
ENSG00000198830	HMGN2	EFO_0004532	Gamma glutamyltransferase levels (UKB data field 30730) (Gene-based burden)	measurement	0.104531	1	0	1
ENSG00000127838	PNKD	EFO_0007989	Monocyte percentage	measurement	0.0912011	1	0	1
ENSG00000168615	ADAM9	EFO_0007988	White blood cell count	measurement	-0.0778323	0	1	1
ENSG00000188937	NYX	EFO_0000508	Family history of other specific disorders	genetic, familial or congenital disease	0.0624108	0.539	0.461	17
ENSG00000134884	ARGLU1	EFO_0004735	Alanine aminotransferase levels (UKB data field 30620) (Gene-based burden)	measurement	-0.0229501	0.005	0.995	1
ENSG00000141510	TP53	EFO_0004338	Weight, manual entry	measurement	-3.78691	0	1	1
ENSG00000164362	TERT	MONDO_0008315	ICD10 C61: Malignant neoplasm of prostate	cell proliferation disorder	-6.43194	0	1	1
ENSG00000196924	FLNA	MONDO_0010279			-0.377545	0.337	0.663	50
ENSG00000129003	VPS13C	EFO_0004611	Low density lipoprotein cholesterol levels	measurement	0.0593914	0.545	0.455	3
ENSG00000175497	DPP10	EFO_0000508	Family history of other specific disorders	genetic, familial or congenital disease	0.0459499	0.506	0.494	33
ENSG00000157992	KRTCAP3	EFO_0004799	Cholelithiasis with other cholecystitis	gastrointestinal disease	0.66754	1	0	1
ENSG00000170584	NUDCD2	EFO_0000508	Family history of other specific disorders	genetic, familial or congenital disease	-0.615588	0.229	0.771	6
ENSG00000151640	DPYSL4	EFO_0004342	Waist circumference	measurement	0.926653	1	0	1
ENSG00000189077	TMEM120A	EFO_0008242	NADPH--cytochrome P450 reductase measurement	measurement	0.120134	0.538	0.462	5
ENSG00000128585	MKLN1	EFO_0004509	Hemoglobin [conditional]	measurement	0.261718	1	0	1
ENSG00000129003	VPS13C	EFO_0004312	Forced vital capacity (fvc)	measurement	0.134345	0.535	0.465	2
ENSG00000161533	ACOX1	MONDO_0009919			-0.314976	0.356	0.644	551
ENSG00000103769	RAB11A	HP_0002353			-0.17982	0.474	0.526	1
ENSG00000198816	ZNF358	EFO_0007991	Eosinophill percentage	measurement	0.555558	1	0	1
ENSG00000050344	NFE2L3	EFO_0004612	High-density lipoprotein 3 cholesterol levels	measurement	-0.0306349	0	1	1
ENSG00000187626	ZKSCAN4	EFO_1000627	Other disorders of thyroid	endocrine system disease	-0.0887948	0.419	0.581	1
ENSG00000152952	PLOD2	EFO_0007937	Serum levels of protein IRF6	measurement	0.625724	0.682	0.318	3
ENSG00000177873	ZNF619	EFO_0007991	Eosinophill percentage	measurement	0.55128	0.782	0.218	1
ENSG00000187824	TMEM220	EFO_0000508	Family history of other specific disorders	genetic, familial or congenital disease	-0.109314	0.448	0.552	16
ENSG00000132026	RTBDN	EFO_0010701	Mean reticulocyte volume (UKB data field 30260) (Gene-based burden)	measurement	-0.0265754	0.473	0.527	2
ENSG00000011021	CLCN6	EFO_0009270	Heel bone mineral density (bmd) t-score, automated	measurement	0.235416	1	0	1
ENSG00000135100	HNF1A	EFO_0004468	ICD10 R73: Elevated blood glucose level (Gene-based burden)	measurement	-0.0792605	0	1	1
ENSG00000100351	GRAP2	EFO_0007978	Red blood cell count	measurement	0.390467	1	0	1
ENSG00000139219	COL2A1	EFO_0004348	Hematocrit	measurement	-0.0693147	0.457	0.543	4
ENSG00000173744	AGFG1	EFO_0004833	Neutrophill count	measurement	0.0403449	0.976	0.024	1
ENSG00000049247	UTS2	EFO_0007991	Eosinophill percentage	measurement	-0.0167947	0.015	0.985	1
ENSG00000010278	CD9	EFO_0007984	Platelet distribution width	measurement	-0.00879225	0.491	0.509	3
ENSG00000241106	HLA-DOB	EFO_0009682	Number of pregnancy terminations	pregnancy or perinatal disease	-0.595588	0.196	0.804	2
ENSG00000149968	MMP3	EFO_0004744	Matrix metalloproteinase-3 levels	measurement	0.735593	0.827	0.173	11
ENSG00000105928	GSDME	EFO_0007800	Trunk fat percentage	measurement	-0.454325	0	1	1
ENSG00000213339	QTRT1	EFO_0011011	Sitting height	measurement	-0.00170339	0.481	0.519	2
ENSG00000111801	BTN3A3	EFO_0004611	Low density lipoprotein cholesterol levels	measurement	0.0166059	0.495	0.505	2
ENSG00000163041	H3-3A	EFO_0007986	Reticulocyte count	measurement	-0.254181	0	1	1
ENSG00000183873	SCN5A	EFO_0003777	Heart valve problem/heart murmur | non-cancer illness code, self-reported	cardiovascular disease	-0.010563	0.48	0.52	1
ENSG00000188818	ZDHHC11	EFO_0000508	Family history of other specific disorders	genetic, familial or congenital disease	-0.0930187	0.452	0.548	40
ENSG00000154743	TSEN2	EFO_0009188	Red blood cell (erythrocyte) distribution width	measurement	0.192965	0.556	0.444	4
ENSG00000204308	RNF5	EFO_0003778	Psoriatic arthropathy	musculoskeletal or connective tissue disease	0.0322192	0.504	0.496	2
ENSG00000284770	TBCE	MONDO_0014968			0.0188417	0.52	0.48	10
ENSG00000145725	PPIP5K2	EFO_0009818	Nap during day	Uncategorised	-0.0131056	0	1	1
ENSG00000139697	SBNO1	EFO_0009805	Whole body water mass	measurement	0.0359949	0.494	0.506	2
ENSG00000168092	PAFAH1B2	EFO_0006336	Diastolic blood pressure, manual reading	measurement	-0.0975874	0	1	1
ENSG00000174326	SLC16A11	EFO_0000508	Family history of other specific disorders	genetic, familial or congenital disease	-0.437594	0.293	0.707	31
ENSG00000259120	SMIM6	EFO_0004980	Appendicular lean mass	measurement	0.131305	0.89	0.11	1
ENSG00000204172	AGAP9	EFO_0007814	3mm regularity index (left)	measurement	-0.376927	0.4	0.6	2
ENSG00000204438	GPANK1	EFO_0005676	Autoimmune hepatitis	gastrointestinal disease	-0.0911743	0.49	0.51	1
ENSG00000144747	TMF1	EFO_0009795	Urea levels (UKB data field 30670) (Gene-based burden)	measurement	0.254547	1	0	1
ENSG00000079150	FKBP7	EFO_0004735	Alanine aminotransferase levels (UKB data field 30620) (Gene-based burden)	measurement	-0.0334945	0.483	0.517	2
ENSG00000087586	AURKA	EFO_0000508	Family history of other specific disorders	genetic, familial or congenital disease	-0.575471	0.266	0.734	5
ENSG00000005379	TSPOAP1	HP_0001272			-0.0988516	0.485	0.515	1
ENSG00000144712	CAND2	EFO_0004980	Appendicular lean mass	measurement	0.0159934	0.516	0.484	3
ENSG00000228789	HCG22	EFO_0007460	"Reactive arthropathies, FINNGEN"	musculoskeletal or connective tissue disease	-0.0086917	0.484	0.516	5
ENSG00000177830	CHID1	EFO_0000508	Family history of other specific disorders	genetic, familial or congenital disease	-0.494683	0.259	0.741	13
ENSG00000095321	CRAT	EFO_0004509	Hemoglobin [conditional]	measurement	0.028882	0.516	0.484	2
ENSG00000095951	HIVEP1	EFO_0004833	Neutrophill count	measurement	-0.0391317	0.483	0.517	4
ENSG00000136156	ITM2B	MONDO_0007297			0.11699	0.547	0.453	2
ENSG00000205809	KLRC2	EFO_1001055	Hypothyroidism/myxoedema | non-cancer illness code, self-reported	Uncategorised	-1.59724	0	1	1
ENSG00000186470	BTN3A2	EFO_0009273	Epstein-Barr virus ZEBRA antibody levels	measurement	0.239724	1	0	1
ENSG00000204610	TRIM15	EFO_1000636	Inflammatory skin disease	integumentary system disease	-0.363305	0.317	0.683	2
ENSG00000136492	BRIP1	EFO_0000508	Family history of other specific disorders	genetic, familial or congenital disease	-0.345413	0.342	0.658	5
ENSG00000182511	FES	EFO_0004584	Mean platelet (thrombocyte) volume	measurement	-0.0455348	0.479	0.521	5
ENSG00000198830	HMGN2	EFO_0004541	Glycated haemoglobin HbA1c levels adjusted for BMI	measurement	0.11894	1	0	1
ENSG00000174282	ZBTB4	EFO_0004528	Mean corpuscular haemoglobin concentration	measurement	-0.323168	0.284	0.716	2
ENSG00000105655	ISYNA1	EFO_0004541	Glycated haemoglobin HbA1c levels adjusted for BMI	measurement	-0.105216	0	1	1
ENSG00000158169	FANCC	EFO_1001950	Colon cancer/sigmoid cancer | cancer code, self-reported	cell proliferation disorder	-0.0699713	0.483	0.517	1
ENSG00000204613	TRIM10	EFO_0004527	Mean corpuscular haemoglobin	measurement	-0.198602	0.364	0.636	3
ENSG00000183090	FREM3	EFO_0004527	Mean corpuscular haemoglobin	measurement	-0.0829344	0.43	0.57	5
ENSG00000146085	MMUT	EFO_0004526	Mean corpuscular volume	measurement	0.0182405	0.496	0.504	2
ENSG00000095321	CRAT	EFO_0004314	Forced expiratory volume in 1-second (fev1)	measurement	-0.731582	0.064	0.936	1
ENSG00000149554	CHEK1	EFO_0004736	Aspartate aminotransferase levels (UKB data field 30650) (Gene-based burden)	measurement	-0.0509984	0.455	0.545	2
ENSG00000099203	TMED1	EFO_0000729	Ulcerative colitis	gastrointestinal disease	-0.11599	0.482	0.518	2
ENSG00000100413	POLR3H	EFO_0004611	Low density lipoprotein cholesterol levels	measurement	-1.8415	0	1	1
ENSG00000117407	ARTN	EFO_0009749	Age first had sexual intercourse	measurement	-0.0172773	0	1	1
ENSG00000119707	RBM25	EFO_0004526	Mean corpuscular volume	measurement	-0.103142	0.474	0.526	2
ENSG00000168040	FADD	EFO_0004339	Standing height	measurement	-0.271142	0	1	1
ENSG00000072121	ZFYVE26	HP_0001258			-0.574098	0.235	0.765	1682
ENSG00000164171	ITGA2	EFO_0004509	Hemoglobin [conditional]	measurement	0.0157041	0.518	0.482	3
ENSG00000104447	TRPS1	EFO_0004627	IGF 1 (UKB data field 30770) (Gene-based burden)	measurement	-0.109919	0	1	1
ENSG00000135046	ANXA1	EFO_0003758	Autism	nervous system disease	-0.619163	0.306	0.694	1
ENSG00000077097	TOP2B	EFO_0000508	Family history of other specific disorders	genetic, familial or congenital disease	-0.0283095	0.484	0.516	42
ENSG00000137310	TCF19	EFO_0007990	Neutrophill percentage	measurement	0.0136788	0.499	0.501	6
ENSG00000204444	APOM	EFO_0009459	Rheumatoid arthritis (ACPA-positive)	musculoskeletal or connective tissue disease	0.847179	0.67	0.33	3
ENSG00000065526	SPEN	HP_0012758			0.655116	0.722	0.278	2
ENSG00000125457	MIF4GD	EFO_0004314	Forced expiratory volume in 1-second (fev1)	measurement	-2.65846	0	1	1
ENSG00000030066	NUP160	EFO_0007865	Loneliness, isolation	measurement	0.074848	0.5	0.5	2
ENSG00000177169	ULK1	EFO_0010701	Mean reticulocyte volume (UKB data field 30260) (Gene-based burden)	measurement	0.175693	1	0	1
ENSG00000089916	GPATCH2L	EFO_0004348	Hematocrit	measurement	0.0718818	1	0	1
ENSG00000124508	BTN2A2	EFO_0010700	High light scatter reticulocyte percentage (UKB data field 30290) (Gene-based burden)	measurement	0.0162255	0.493	0.507	2
ENSG00000174137	FAM53A	EFO_0007978	Red blood cell count	measurement	0.0946923	1	0	1
ENSG00000178209	PLEC	EFO_0009552	Hemorrhoids	cardiovascular disease	-0.0729599	0	1	1
ENSG00000119707	RBM25	EFO_0010701	Mean reticulocyte volume (UKB data field 30260) (Gene-based burden)	measurement	0.22705	1	0	1
ENSG00000163933	RFT1	EFO_0004584	Mean platelet (thrombocyte) volume	measurement	-0.043733	0.466	0.534	2
ENSG00000136531	SCN2A	MONDO_0100062			-0.782132	0.17	0.83	1311
ENSG00000137288	UQCC2	EFO_0004995	Trunk fat-free mass	measurement	-0.468532	0	1	1
ENSG00000198563	DDX39B	EFO_0007988	White blood cell count	measurement	0.0500123	0.507	0.493	2
ENSG00000132781	MUTYH	EFO_0007978	Red blood cell count	measurement	-0.26996	0	1	1
ENSG00000119242	CCDC92	EFO_0004570	Total bilirubin levels (UKB data field 30840) (Gene-based burden)	measurement	0.285966	0.581	0.419	1
ENSG00000126861	OMG	EFO_0004995	Trunk fat-free mass	measurement	0.0346555	1	0	1
ENSG00000196262	PPIA	EFO_0000508	Family history of other specific disorders	genetic, familial or congenital disease	-0.148076	0.481	0.519	1
ENSG00000153214	TMEM87B	EFO_0009270	Heel bone mineral density (bmd) t-score, automated	measurement	0.000824269	0.5	0.5	3
ENSG00000153814	JAZF1	EFO_0001379	Other endocrine disorders	endocrine system disease	0.0421721	1	0	1
ENSG00000196712	NF1	MONDO_0015356			-0.690469	0.198	0.802	4626
ENSG00000065057	NTHL1	EFO_0006941	Hand grip strength (right)	measurement	0.629566	1	0	1
ENSG00000122783	CYREN	EFO_0004532	Gamma glutamyltransferase levels (UKB data field 30730) (Gene-based burden)	measurement	0.198987	1	0	1
ENSG00000168906	MAT2A	EFO_0007988	White blood cell count	measurement	-0.953851	0.24	0.76	1
ENSG00000105677	TMEM147	HP_0001999			-0.0929956	0.486	0.514	1
ENSG00000064687	ABCA7	EFO_0010700	High light scatter reticulocyte percentage (UKB data field 30290) (Gene-based burden)	measurement	-0.0163684	0.485	0.515	3
ENSG00000067182	TNFRSF1A	EFO_0007990	Neutrophill percentage	measurement	-0.319418	0	1	1
ENSG00000204435	CSNK2B	EFO_0000405	Anal and rectal conditions	Uncategorised	0.0500788	0.636	0.364	1
ENSG00000163320	CGGBP1	EFO_0009805	Whole body water mass	measurement	-1.09363	0	1	1
ENSG00000177685	CRACR2B	EFO_0000508	Family history of other specific disorders	genetic, familial or congenital disease	-0.464093	0.286	0.714	19
ENSG00000145703	IQGAP2	EFO_0010700	High light scatter reticulocyte percentage (UKB data field 30290) (Gene-based burden)	measurement	-0.00196071	0.496	0.504	2
ENSG00000160584	SIK3	EFO_0007991	Eosinophill percentage	measurement	-0.190811	0	1	1
ENSG00000168477	TNXB	EFO_0000479	Essential (haemorrhagic) thrombocythaemia	cell proliferation disorder	-0.899154	0.117	0.883	3
ENSG00000168216	LMBRD1	Orphanet_26			0.048776	0.519	0.481	3
ENSG00000163171	CDC42EP3	EFO_0004339	Standing height	measurement	0.652782	0.706	0.294	1
ENSG00000278259	MYO19	EFO_0008354	Number of incorrect matches in round	measurement	-0.201236	0	1	1
ENSG00000150753	CCT5	MONDO_0009748			-0.307931	0.358	0.642	209
ENSG00000108064	TFAM	EFO_0004617	Cystatin C levels (UKB data field 30720) (Gene-based burden)	measurement	-0.839617	0	1	1
ENSG00000116133	DHCR24	MONDO_0011217			-0.230617	0.389	0.611	104
ENSG00000261371	PECAM1	EFO_0007988	White blood cell count	measurement	0.0842845	1	0	1
ENSG00000197978	GOLGA6L9	EFO_0003784	Skin colour	phenotype	0.0357955	1	0	1
ENSG00000145675	PIK3R1	EFO_0004528	Mean corpuscular haemoglobin concentration	measurement	0.131734	0.563	0.437	4
ENSG00000172059	KLF11	EFO_0004526	Mean corpuscular volume	measurement	-0.0947997	0.449	0.551	2
ENSG00000203791	EEF1AKMT2	EFO_0007777	Basal metabolic rate	measurement	432.132	1	0	1
ENSG00000027001	MIPEP	MONDO_0018901			-0.932982	0.15	0.85	6
ENSG00000167371	PRRT2	HP_0012758			-0.0785544	0.485	0.515	1
ENSG00000187151	ANGPTL5	EFO_0000508	Family history of other specific disorders	genetic, familial or congenital disease	-0.501706	0.263	0.737	14
ENSG00000168056	LTBP3	CHEBI_6801	Metformin | treatment/medication code	Uncategorised	0.375888	1	0	1
ENSG00000137310	TCF19	EFO_0003767	Inflammatory bowel disease and other gastroenteritis and colitis	gastrointestinal disease	-0.229359	0.461	0.539	2
ENSG00000152700	SAR1B	EFO_0004908	Testosterone to estradiol ratio	measurement	0.280864	1	0	1
ENSG00000070367	EXOC5	EFO_0000508	Family history of other specific disorders	genetic, familial or congenital disease	0.0821569	0.52	0.48	17
ENSG00000104886	PLEKHJ1	EFO_0000508	Family history of other specific disorders	genetic, familial or congenital disease	0.073186	0.528	0.472	7
ENSG00000168477	TNXB	MONDO_0100114	Dry age-related macular degeneration (includes geographic atrophy)	disease of visual system	0.0333926	0.503	0.497	2
ENSG00000162711	NLRP3	EFO_0004526	Mean corpuscular volume	measurement	-0.104721	0.46	0.54	2
ENSG00000164751	PEX2	EFO_0004980	Appendicular lean mass	measurement	0.145965	0.569	0.431	2
ENSG00000174721	FGFBP3	EFO_0004308	Decreased white blood cell count	measurement	0.0984383	1	0	1
ENSG00000049759	NEDD4L	MONDO_0020341			-0.490475	0.263	0.737	86
ENSG00000105767	CADM4	EFO_0007937	Serum levels of protein IRF6	measurement	-7.60165	0	1	1
ENSG00000130635	COL5A1	MONDO_0019568			-0.406808	0.311	0.689	11
ENSG00000204315	FKBPL	EFO_0009189	ICD10 E05: Hyperthyroidism or thyrotoxicosis (Gene-based burden)	endocrine system disease	-0.0565091	0.503	0.497	1
ENSG00000172315	TP53RK	EFO_0009270	Heel bone mineral density (bmd) t-score, automated	measurement	0.0435591	0.511	0.489	5
ENSG00000125388	GRK4	EFO_0004778	Overall health rating	Uncategorised	0.0401816	0.546	0.454	3
ENSG00000053918	KCNQ1	MONDO_0018054			-0.502272	0.264	0.736	212
ENSG00000101367	MAPRE1	EFO_0004735	Alanine aminotransferase levels (UKB data field 30620) (Gene-based burden)	measurement	0.0175082	0.985	0.015	1
ENSG00000102890	ELMO3	EFO_0004536	Serum levels of protein TBP	measurement	-0.180955	0	1	1
ENSG00000136783	NIPSNAP3A	EFO_0000508	Family history of other specific disorders	genetic, familial or congenital disease	-0.391875	0.308	0.692	7
ENSG00000127554	GFER	Orphanet_330054			-0.539366	0.258	0.742	9
ENSG00000179344	HLA-DQB1	EFO_0005140	Autoimmune traits	immune system disease	0.648319	0.868	0.132	13
ENSG00000161217	PCYT1A	EFO_0004527	Mean corpuscular haemoglobin	measurement	-0.281273	0	1	1
ENSG00000187626	ZKSCAN4	EFO_0004587	Lymphocyte count	measurement	-0.382911	0	1	1
ENSG00000160741	CRTC2	EFO_0007355	Cancer of other male genital organs (PheCode 187)	cell proliferation disorder	-1.72393	0	1	1
ENSG00000094975	SUCO	EFO_0004980	Appendicular lean mass	measurement	0.197714	0.559	0.441	2
ENSG00000005513	SOX8	EFO_0009805	Whole body water mass	measurement	-0.328802	0	1	1
ENSG00000155966	AFF2	MONDO_0016660			-0.0997507	0.485	0.515	1
ENSG00000128731	HERC2	EFO_0007888	Relative age voice broke	measurement	-0.112907	0	1	1
ENSG00000149380	P4HA3	EFO_0004526	Mean corpuscular volume	measurement	0.0337087	0.521	0.479	2
ENSG00000155957	TMBIM4	EFO_0004833	Neutrophill count	measurement	0.0428136	0.534	0.466	2
ENSG00000175662	TOM1L2	EFO_0004627	IGF 1 (UKB data field 30770) (Gene-based burden)	measurement	-0.393179	0	1	1
ENSG00000153253	SCN3A	MONDO_0100062			-0.771315	0.15	0.85	62
ENSG00000127903	ZNF835	EFO_0004611	Low density lipoprotein cholesterol levels	measurement	-0.0282842	0	1	1
ENSG00000168394	TAP1	EFO_0009188	Red blood cell (erythrocyte) distribution width	measurement	0.114826	0.57	0.43	3
ENSG00000124120	TTPAL	EFO_0010701	Mean reticulocyte volume (UKB data field 30260) (Gene-based burden)	measurement	-0.17662	0	1	1
ENSG00000183597	TANGO2	EFO_0004696	Serum levels of protein SHBG	measurement	-0.0438979	0.473	0.527	2
ENSG00000105583	WDR83OS	EFO_0004528	Mean corpuscular haemoglobin concentration	measurement	0.2406	0.638	0.362	3
ENSG00000112964	GHR	MONDO_0015892			0.0268933	0.493	0.507	2
ENSG00000204681	GABBR1	EFO_0004198	Neoplasm of uncertain behavior of skin	cell proliferation disorder	-0.0642072	0.442	0.558	1
ENSG00000099364	FBXL19	EFO_0006336	Diastolic blood pressure, manual reading	measurement	0.131654	1	0	1
ENSG00000189367	KIAA0408	EFO_0009270	Heel bone mineral density (bmd) t-score, automated	measurement	0.148388	0.608	0.392	3
ENSG00000100196	KDELR3	EFO_0003923	Heel bone mineral density (bmd) t-score, automated (right)	measurement	0.168195	0.585	0.415	2
ENSG00000137411	VARS2	EFO_0004526	Mean corpuscular volume	measurement	0.012657	0.5	0.5	9
ENSG00000112763	BTN2A1	EFO_0005093	Hip circumference	measurement	0.19192	0.65	0.35	6
ENSG00000204396	VWA7	HP_0003040	Other arthropathies	phenotype	-0.0904714	0.489	0.511	1
ENSG00000114279	FGF12	EFO_0000508	Family history of other specific disorders	genetic, familial or congenital disease	0.0353563	0.53	0.47	4
ENSG00000152760	DYNLT5	EFO_0003761	Depression	nervous system disease	-0.0299383	0	1	1
ENSG00000108395	TRIM37	MONDO_0009664			-0.455036	0.276	0.724	134
ENSG00000171552	BCL2L1	EFO_0004309	Platelet count	measurement	0.16436	0.537	0.463	4
ENSG00000169752	NRG4	EFO_0004528	Mean corpuscular haemoglobin concentration	measurement	-0.326621	0	1	1
ENSG00000163131	CTSS	EFO_1000391	Nasal polyps	cell proliferation disorder	1.44691	1	0	1
ENSG00000176658	MYO1D	EFO_0000508	Family history of other specific disorders	genetic, familial or congenital disease	-0.323325	0.339	0.661	31
ENSG00000239697	TNFSF12	EFO_0004612	High-density lipoprotein 3 cholesterol levels	measurement	0.0639238	1	0	1
ENSG00000231852	CYP21A2	EFO_0000701	Degenerative skin conditions and other dermatoses	integumentary system disease	-0.111349	0.459	0.541	5
ENSG00000204632	HLA-G	EFO_0007994	Neutrophil percentage of granulocytes	measurement	-0.0102776	0.498	0.502	7
ENSG00000127948	POR	MONDO_0013310			-0.392391	0.3	0.7	338
ENSG00000147613	PSKH2	EFO_0004833	Neutrophill count	measurement	-0.0221515	0.476	0.524	2
ENSG00000204852	TCTN1	EFO_0005856	Arthritis (nos) | non-cancer illness code, self-reported	musculoskeletal or connective tissue disease	-1.32583	0	1	1
ENSG00000086015	MAST2	EFO_0004980	Appendicular lean mass	measurement	-0.109026	0.456	0.544	2
ENSG00000138069	RAB1A	EFO_0007984	Platelet distribution width	measurement	0.200334	1	0	1
ENSG00000170832	USP32	EFO_0004584	Mean platelet (thrombocyte) volume	measurement	0.123992	1	0	1
ENSG00000156515	HK1	EFO_0004528	Mean corpuscular haemoglobin concentration	measurement	0.0766497	0.582	0.418	7
ENSG00000134825	TMEM258	EFO_0007978	Red blood cell count	measurement	0.203592	0.524	0.476	2
ENSG00000145730	PAM	EFO_0004980	Appendicular lean mass	measurement	0.0168919	0.513	0.487	2
ENSG00000179142	CYP11B2	MONDO_0007080			-0.0156666	0.502	0.498	92
ENSG00000151690	MFSD6	EFO_0009552	Hemorrhoids	cardiovascular disease	-0.0529594	0	1	1
ENSG00000175164	ABO	EFO_0008168	Interleukin-1 receptor-like 1 measurement	measurement	0.107397	0.999	0.001	1
ENSG00000066117	SMARCD1	EFO_0006336	Diastolic blood pressure, manual reading	measurement	-0.642715	0.12	0.88	4
ENSG00000177489	OR2G2	EFO_0004584	Mean platelet (thrombocyte) volume	measurement	0.0344549	0.505	0.495	2
ENSG00000159216	RUNX1	MONDO_0015356			-0.226058	0.396	0.604	44
ENSG00000213185	FAM24B	EFO_0007986	Reticulocyte count	measurement	-0.158869	0.127	0.873	1
ENSG00000183527	PSMG1	EFO_0004703	Age when periods started (menarche)	measurement	0.0782205	0.557	0.443	3
ENSG00000004534	RBM6	EFO_0004308	Decreased white blood cell count	measurement	-0.0518616	0	1	1
ENSG00000136536	MARCHF7	EFO_0010701	Mean reticulocyte volume (UKB data field 30260) (Gene-based burden)	measurement	0.0114819	0.491	0.509	2
ENSG00000100906	NFKBIA	EFO_0004995	Trunk fat-free mass	measurement	-0.0028453	0.493	0.507	3
ENSG00000144355	DLX1	EFO_0000508	Family history of other specific disorders	genetic, familial or congenital disease	0.0644409	0.55	0.45	6
ENSG00000151090	THRB	EFO_0009270	Heel bone mineral density (bmd) t-score, automated	measurement	0.040253	1	0	1
ENSG00000077458	FAM76B	EFO_0004527	Mean corpuscular haemoglobin	measurement	-0.0121946	0.492	0.508	4
ENSG00000104142	VPS18	EFO_0000508	Family history of other specific disorders	genetic, familial or congenital disease	-0.0256694	0.495	0.505	46
ENSG00000183763	TRAIP	EFO_0009431	Other disorders of intestine	gastrointestinal disease	-0.0678238	0.435	0.565	1
ENSG00000185697	MYBL1	EFO_0007828	Daytime nap	measurement	-0.014408	0	1	1
ENSG00000171631	P2RY6	EFO_0004713	FEV1 FVC ratio Z score (UKB data field 20258) (Gene-based burden)	measurement	0.233253	0.529	0.471	2
ENSG00000183137	CEP57L1	EFO_0009253	Immature reticulocyte fraction	measurement	-0.00714485	0.484	0.516	9
ENSG00000137802	MAPKBP1	EFO_0007814	3mm regularity index (left)	measurement	-0.83161	0	1	1
ENSG00000243955	GSTA1	EFO_0004348	Hematocrit	measurement	0.051852	0.543	0.457	2
ENSG00000160613	PCSK7	EFO_0010228	Phosphatidylethanolamine(38:1)_[M+OAc]1-/Phosphatidylcholine(35:1)_[M+OAc]1- levels	measurement	-1.60664	0	1	1
ENSG00000265203	RBP3	MONDO_0019200			-0.304243	0.345	0.655	115
ENSG00000163939	PBRM1	EFO_0004584	Mean platelet (thrombocyte) volume	measurement	-0.258135	0	1	1
ENSG00000162585	FAAP20	EFO_0004314	Forced expiratory volume in 1-second (fev1)	measurement	0.0483757	0.533	0.467	2
ENSG00000008838	MED24	GO_0007568	Physiological aging rate	biological process	-3.90372	0	1	1
ENSG00000171681	ATF7IP	EFO_0004339	Standing height	measurement	0.416169	0.788	0.212	4
ENSG00000132554	RGS22	EFO_0000508	Family history of other specific disorders	genetic, familial or congenital disease	0.0113705	0.504	0.496	37
ENSG00000165030	NFIL3	EFO_0004532	Gamma glutamyltransferase levels (UKB data field 30730) (Gene-based burden)	measurement	0.128424	1	0	1
ENSG00000173540	GMPPB	EFO_0004612	High-density lipoprotein 3 cholesterol levels	measurement	-0.261445	0	1	1
ENSG00000213139	CRYGS	Orphanet_98985			-0.313228	0.353	0.647	19
ENSG00000174844	DNAH12	EFO_0004312	Forced vital capacity (fvc)	measurement	-0.101485	0.444	0.556	2
ENSG00000186847	KRT14	Orphanet_79399			-1.03533	0.101	0.899	9
ENSG00000135317	SNX14	EFO_0008056	Blood protein levels [CXCL10]	measurement	2.97184	1	0	1
ENSG00000206531	CD200R1L	EFO_0004339	Standing height	measurement	3.87645	1	0	1
ENSG00000135317	SNX14	EFO_0009188	Red blood cell (erythrocyte) distribution width	measurement	0.226698	1	0	1
ENSG00000105229	PIAS4	EFO_0004696	Serum levels of protein SHBG	measurement	0.0391428	0.522	0.478	2
ENSG00000204540	PSORS1C1	EFO_0005140	Autoimmune traits	immune system disease	-0.0222651	0.477	0.523	6
ENSG00000159314	ARHGAP27	CHEBI_46195	Paracetamol | medication for pain relief, constipation, heartburn	Uncategorised	0.0188491	0.49	0.51	2
ENSG00000167914	GSDMA	EFO_0005091	Monocyte count	measurement	-0.0110039	0.493	0.507	3
ENSG00000212993	POU5F1B	EFO_0000508	Family history of other specific disorders	genetic, familial or congenital disease	-0.328341	0.346	0.654	15
ENSG00000139178	C1RL	EFO_0007991	Eosinophill percentage	measurement	0.261924	1	0	1
ENSG00000180448	ARHGAP45	EFO_0007978	Red blood cell count	measurement	-0.00478765	0.483	0.517	2
ENSG00000204231	RXRB	EFO_0001060	Celiac disease	gastrointestinal disease	-0.065471	0.489	0.511	1
ENSG00000103197	TSC2	MONDO_0011705			-0.687794	0.198	0.802	344
ENSG00000136143	SUCLA2	EFO_0004526	Mean corpuscular volume	measurement	-0.136773	0	1	1
ENSG00000179295	PTPN11	EFO_0000622			-0.105303	0.485	0.515	1
ENSG00000100354	TNRC6B	EFO_0003756	Autism, asperger's or autistic spectrum disorder | mental health problems ever diagnosed by a professional	nervous system disease	-0.954382	0.157	0.843	4
ENSG00000179262	RAD23A	EFO_0000400	Diabetes mellitus	pancreas disease	-1.13461	0	1	1
ENSG00000085231	AK6	EFO_1001266	Anisometropia and aniseikonia	disease of visual system	-1.51402	0	1	1
ENSG00000124181	PLCG1	EFO_0004526	Mean corpuscular volume	measurement	-0.0822072	0	1	1
ENSG00000169758	TMEM266	EFO_1001460	Diverticulosis and diverticulitis	gastrointestinal disease	0.0180806	0.489	0.511	2
ENSG00000225327	USP17L3	EFO_0007814	3mm regularity index (left)	measurement	0.651419	1	0	1
ENSG00000125637	PSD4	EFO_0004518	Creatinine levels (UKB data field 30700) (Gene-based burden)	measurement	0.101231	1	0	1
ENSG00000081237	PTPRC	EFO_0004587	Lymphocyte count	measurement	-0.273227	0.233	0.767	9
ENSG00000110514	MADD	EFO_0004247	Mood disorders	nervous system disease	-0.283008	0	1	1
ENSG00000157827	FMNL2	EFO_0000508	Family history of other specific disorders	genetic, familial or congenital disease	0.0983899	0.55	0.45	22
ENSG00000204308	RNF5	MONDO_0004627	Duodenitis	gastrointestinal disease	0.0139667	0.488	0.512	2
ENSG00000010704	HFE	MONDO_0005178	Osteoarthritis	musculoskeletal or connective tissue disease	-0.058984	0.451	0.549	1
ENSG00000103024	NME3	EFO_0004528	Mean corpuscular haemoglobin concentration	measurement	0.23617	0.671	0.329	2
ENSG00000148396	SEC16A	EFO_0004611	Low density lipoprotein cholesterol levels	measurement	0.0167656	0.515	0.485	6
ENSG00000204308	RNF5	EFO_0004348	Hematocrit	measurement	0.0172991	0.491	0.509	2
ENSG00000283736	MIR484	MONDO_0015204			-0.0264483	0.493	0.507	3
ENSG00000175485	OR52W1	EFO_0000508	Family history of other specific disorders	genetic, familial or congenital disease	-0.342314	0.334	0.666	11
ENSG00000113916	BCL6	EFO_0007984	Platelet distribution width	measurement	-0.09716	0.465	0.535	2
ENSG00000081923	ATP8B1	EFO_0004735	Alanine aminotransferase levels (UKB data field 30620) (Gene-based burden)	measurement	0.12203	0.999	0.001	1
ENSG00000100350	FOXRED2	EFO_0004526	Mean corpuscular volume	measurement	0.0305831	0.515	0.485	2
ENSG00000130479	MAP1S	EFO_0000612	Myocardial infarction	cardiovascular disease	-0.503687	0.18	0.82	4
ENSG00000159403	C1R	EFO_0007937	Serum levels of protein IRF6	measurement	0.124888	0.563	0.437	11
ENSG00000065665	SEC61A2	EFO_0004314	Forced expiratory volume in 1-second (fev1)	measurement	-0.0978919	0.478	0.522	2
ENSG00000102890	ELMO3	EFO_0004528	Mean corpuscular haemoglobin concentration	measurement	0.0440942	0.53	0.47	5
ENSG00000141013	GAS8	MONDO_0021440	Benign neoplasm of skin	cell proliferation disorder	-29.6732	0	1	1
ENSG00000101665	SMAD7	EFO_0011011	Sitting height	measurement	-0.272574	0.427	0.573	2
ENSG00000160959	LRRC14	EFO_0009188	Red blood cell (erythrocyte) distribution width	measurement	0.111675	0.557	0.443	2
ENSG00000178075	GRAMD1C	EFO_0009270	Heel bone mineral density (bmd) t-score, automated	measurement	-0.0552356	0	1	1
ENSG00000141506	PIK3R5	EFO_0007991	Eosinophill percentage	measurement	-0.16022	0	1	1
ENSG00000161664	ASB16	EFO_0004980	Appendicular lean mass	measurement	-0.0445919	0.462	0.538	2
ENSG00000012779	ALOX5	EFO_0007978	Red blood cell count	measurement	0.0137302	0.518	0.482	3
ENSG00000204010	IFIT1B	EFO_0000508	Family history of other specific disorders	genetic, familial or congenital disease	-0.368233	0.316	0.684	16
ENSG00000213339	QTRT1	EFO_0009188	Red blood cell (erythrocyte) distribution width	measurement	-0.246317	0.319	0.681	2
ENSG00000105229	PIAS4	EFO_0004842	Eosinophill count	measurement	0.339807	1	0	1
ENSG00000047230	CTPS2	EFO_0000508	Family history of other specific disorders	genetic, familial or congenital disease	-0.0978052	0.455	0.545	12
ENSG00000136935	GOLGA1	EFO_0004980	Appendicular lean mass	measurement	0.1348	0.512	0.488	2
ENSG00000092054	MYH7	EFO_0004278	Sudden cardiac arrest in coronary artery disease	cardiovascular disease	-0.15761	0.478	0.522	1
ENSG00000170892	TSEN34	Orphanet_98523			-0.121751	0.43	0.57	57
ENSG00000204267	TAP2	EFO_0009189	ICD10 E05: Hyperthyroidism or thyrotoxicosis (Gene-based burden)	endocrine system disease	-0.0252216	0.5	0.5	6
ENSG00000110395	CBL	EFO_0004309	Platelet count	measurement	-0.184332	0.371	0.629	7
ENSG00000145864	GABRB2	HP_0001249			-0.49101	0.254	0.746	312
ENSG00000121895	TMEM156	EFO_0004526	Mean corpuscular volume	measurement	-0.0995955	0.415	0.585	6
ENSG00000144283	PKP4	EFO_0003756	Autism, asperger's or autistic spectrum disorder | mental health problems ever diagnosed by a professional	nervous system disease	-0.19939	0.474	0.526	1
ENSG00000073350	LLGL2	EFO_0004314	Forced expiratory volume in 1-second (fev1)	measurement	0.0910828	0.596	0.404	6
ENSG00000173068	BNC2	EFO_0000701	Degenerative skin conditions and other dermatoses	integumentary system disease	0.618325	1	0	1
ENSG00000041982	TNC	HP_0002321	Dizziness and giddiness (light-headedness and vertigo)	phenotype	-0.0753597	0.484	0.516	1
ENSG00000143409	MINDY1	EFO_0000508	Family history of other specific disorders	genetic, familial or congenital disease	-0.0640254	0.46	0.54	8
ENSG00000143793	C1orf35	EFO_0000508	Family history of other specific disorders	genetic, familial or congenital disease	0.109072	0.544	0.456	2
ENSG00000104756	KCTD9	EFO_0004339	Standing height	measurement	-0.00146951	0.49	0.51	2
ENSG00000117118	SDHB	EFO_0004627	IGF 1 (UKB data field 30770) (Gene-based burden)	measurement	0.167613	0.635	0.365	4
ENSG00000119535	CSF3R	EFO_0007989	Monocyte percentage	measurement	0.197652	0.618	0.382	3
ENSG00000149743	TRPT1	EFO_0005091	Monocyte count	measurement	-0.0838911	0.449	0.551	2
ENSG00000204542	C6orf15	EFO_0009455	Disorders of lacrimal system	disease of visual system	0.23656	0.529	0.471	2
ENSG00000143870	PDIA6	EFO_0004314	Forced expiratory volume in 1-second (fev1)	measurement	-2.10744	0.281	0.719	1
ENSG00000120733	KDM3B	EFO_0010642			-0.454501	0.368	0.632	2
ENSG00000139151	PLCZ1	Orphanet_399786			-0.342384	0.391	0.609	2
ENSG00000112299	VNN1	EFO_0009270	Heel bone mineral density (bmd) t-score, automated	measurement	-0.0864225	0.429	0.571	5
ENSG00000167526	RPL13	EFO_0004338	Weight, manual entry	measurement	3.0095	1	0	1
ENSG00000172487	OR8J1	EFO_0004527	Mean corpuscular haemoglobin	measurement	-0.0144204	0.477	0.523	2
ENSG00000187498	COL4A1	MONDO_0008289			-0.731522	0.169	0.831	338
ENSG00000197622	CDC42SE1	EFO_0004735	Alanine aminotransferase levels (UKB data field 30620) (Gene-based burden)	measurement	-0.17547	0	1	1
ENSG00000101191	DIDO1	EFO_0007989	Monocyte percentage	measurement	0.0607551	1	0	1
ENSG00000055044	NOP58	EFO_0004611	Low density lipoprotein cholesterol levels	measurement	0.0025669	0.512	0.488	4
ENSG00000175334	BANF1	EFO_0004908	Testosterone to estradiol ratio	measurement	0.137009	1	0	1
ENSG00000243716	NPIPB5	EFO_0000508	Family history of other specific disorders	genetic, familial or congenital disease	-0.0132115	0.485	0.515	49
ENSG00000164897	TMUB1	EFO_0004342	Waist circumference	measurement	-6.14174	0	1	1
ENSG00000106799	TGFBR1	EFO_0004339	Standing height	measurement	0.0973339	1	0	1
ENSG00000168385	SEPTIN2	EFO_0005091	Monocyte count	measurement	0.0972226	1	0	1
ENSG00000158104	HPD	EFO_0004526	Mean corpuscular volume	measurement	0.0742947	0.549	0.451	2
ENSG00000237172	B3GNT9	EFO_0004528	Mean corpuscular haemoglobin concentration	measurement	-0.243123	0.455	0.545	2
ENSG00000066923	STAG3	EFO_0000508	Family history of other specific disorders	genetic, familial or congenital disease	-0.453294	0.288	0.712	47
ENSG00000047662	FAM184B	EFO_0004980	Appendicular lean mass	measurement	-0.0982719	0.439	0.561	2
ENSG00000156261	CCT8	EFO_0004833	Neutrophill count	measurement	0.110914	0.507	0.493	2
ENSG00000133169	BEX1	EFO_0000508	Family history of other specific disorders	genetic, familial or congenital disease	0.0568917	0.553	0.447	6
ENSG00000155657	TTN	EFO_1001902	Neuromuscular dysfuntion of bladder	urinary system disease	-0.109665	0.485	0.515	1
ENSG00000180834	MAP6D1	EFO_0007800	Trunk fat percentage	measurement	0.58639	1	0	1
ENSG00000179111	HES7	HP_0011342			-0.13261	0.485	0.515	1
ENSG00000204394	VARS1	HP_0012443			0.762843	0.714	0.286	2
ENSG00000164967	RPP25L	EFO_0004533	Alkaline phosphatase levels (UKB data field 30610) (Gene-based burden)	measurement	-0.139586	0	1	1
ENSG00000058799	YIPF1	EFO_0000508	Family history of other specific disorders	genetic, familial or congenital disease	-0.356909	0.339	0.661	14
ENSG00000105877	DNAH11	EFO_1001101			-0.13501	0.484	0.516	1
ENSG00000138160	KIF11	EFO_0004612	High-density lipoprotein 3 cholesterol levels	measurement	0.163973	1	0	1
ENSG00000182199	SHMT2	EFO_0003956	Hayfever, allergic rhinitis or eczema | blood clot, dvt, bronchitis, emphysema, asthma, rhinitis, eczema, allergy diagnosed by doctor	respiratory or thoracic disease	0.039445	0.506	0.494	2
ENSG00000204262	COL5A2	HP_0000219			-0.11818	0.486	0.514	1
ENSG00000101665	SMAD7	MONDO_0003582			-0.13197	0.485	0.515	1
ENSG00000134184	GSTM1	EFO_0004348	Hematocrit	measurement	-0.396251	0	1	1
ENSG00000239887	C1orf226	EFO_0004528	Mean corpuscular haemoglobin concentration	measurement	0.0528515	1	0	1
ENSG00000003402	CFLAR	EFO_0004309	Platelet count	measurement	-0.0980018	0	1	1
ENSG00000101440	ASIP	EFO_0009800	Number of self-reported cancers	Uncategorised	0.00906006	1	0	1
ENSG00000121741	ZMYM2	HP_0012758			-0.0954582	0.486	0.514	1
ENSG00000159202	UBE2Z	EFO_0004570	Total bilirubin levels (UKB data field 30840) (Gene-based burden)	measurement	-0.211787	0	1	1
ENSG00000165124	SVEP1	EFO_0007988	White blood cell count	measurement	-1.31055	0	1	1
ENSG00000186075	ZPBP2	EFO_0005091	Monocyte count	measurement	0.0336754	0.526	0.474	3
ENSG00000204301	NOTCH4	MONDO_0001434	Other inflammatory spondylopathies	musculoskeletal or connective tissue disease	-2.35316	0.002	0.998	5
ENSG00000118137	APOA1	EFO_0010346	Cholesteryl ester(18:3)_[M+NH4]1+ levels	measurement	-1.5459	0	1	1
ENSG00000167118	URM1	EFO_0000508	Family history of other specific disorders	genetic, familial or congenital disease	0.208707	0.592	0.408	10
ENSG00000170190	SLC16A5	EFO_0004541	Glycated haemoglobin HbA1c levels adjusted for BMI	measurement	-0.275584	0	1	1
ENSG00000124181	PLCG1	EFO_0004348	Hematocrit	measurement	-0.081798	0.475	0.525	2
ENSG00000135903	PAX3	MONDO_0018094			-0.67215	0.199	0.801	52
ENSG00000168763	CNNM3	EFO_0004339	Standing height	measurement	-0.246678	0.446	0.554	2
ENSG00000099377	HSD3B7	EFO_0007010	Interpolated age of participant when cancer first diagnosed	measurement	-0.143794	0	1	1
ENSG00000136068	FLNB	MONDO_0007208			-0.257715	0.376	0.624	22
ENSG00000100823	APEX1	EFO_0004612	High-density lipoprotein 3 cholesterol levels	measurement	0.139658	1	0	1
ENSG00000149923	PPP4C	EFO_0010701	Mean reticulocyte volume (UKB data field 30260) (Gene-based burden)	measurement	-0.951872	0	1	1
ENSG00000160789	LMNA	MONDO_0009676			-0.158783	0.445	0.555	1
ENSG00000185324	CDK10	EFO_0004531	Urate levels (UKB data field 30880) (Gene-based burden)	measurement	-0.186692	0	1	1
ENSG00000277161	PIGW	EFO_0004751	C-C motif chemokine 4 levels	measurement	-0.0233999	0.485	0.515	4
ENSG00000164916	FOXK1	EFO_1000627	Other disorders of thyroid	endocrine system disease	0.0078219	1	0	1
ENSG00000092295	TGM1	MONDO_0017778			0.0589423	0.519	0.481	21
ENSG00000100294	MCAT	EFO_0007997	Granulocyte percentage of myeloid white cells	measurement	0.402996	1	0	1
ENSG00000106244	PDAP1	EFO_0000508	Family history of other specific disorders	genetic, familial or congenital disease	-0.647573	0.223	0.777	6
ENSG00000147854	UHRF2	EFO_0000400	Diabetes mellitus	pancreas disease	0.0202023	0.591	0.409	1
ENSG00000178974	FBXO34	EFO_0004308	Decreased white blood cell count	measurement	-0.0880269	0.457	0.543	2
ENSG00000182511	FES	EFO_0000612	Myocardial infarction	cardiovascular disease	-0.728306	0.045	0.955	6
ENSG00000167996	FTH1	EFO_0008111	No | surgery/amputation of toe or leg	measurement	0.041226	0.509	0.491	2
ENSG00000009954	BAZ1B	EFO_0007989	Monocyte percentage	measurement	0.171132	0.514	0.486	2
ENSG00000171840	NINJ2	EFO_0005091	Monocyte count	measurement	0.109619	0.572	0.428	3
ENSG00000149503	INCENP	EFO_0003924	Other | anaesthetics administered post delivery	phenotype	0.0693406	0.499	0.501	2
ENSG00000119699	TGFB3	Orphanet_247			-0.144407	0.43	0.57	12
ENSG00000157778	PSMG3	EFO_0004980	Appendicular lean mass	measurement	0.541219	0.948	0.052	1
ENSG00000011021	CLCN6	EFO_0004280	ICD10 G25: Other extrapyramidal and movement disorders (Gene-based burden)	nervous system disease	-0.15583	0.479	0.521	1
ENSG00000107443	CCNJ	EFO_0004528	Mean corpuscular haemoglobin concentration	measurement	-0.206122	0	1	1
ENSG00000105287	PRKD2	MONDO_0005147	Probable type 1 diabetes (Gene-based burden)	pancreas disease	-0.304596	0.35	0.65	3
ENSG00000152213	ARL11	EFO_0004833	Neutrophill count	measurement	0.169057	1	0	1
ENSG00000170927	PKHD1	MONDO_0018921			-0.123868	0.439	0.561	11
ENSG00000160200	CBS	EFO_0004833	Neutrophill count	measurement	0.0187712	0.504	0.496	2
ENSG00000261272	MUC22	EFO_0000676	Psoriasis	integumentary system disease	-0.124955	0.386	0.614	31
ENSG00000233695	GAS6-AS1	EFO_0000589	ICD10 E89: Postprocedural endocrine and metabolic complications and disorders, not elsewhere classified (Gene-based burden)	Uncategorised	0.0543268	0.686	0.314	1
ENSG00000064547	LPAR2	EFO_0004532	Gamma glutamyltransferase levels (UKB data field 30730) (Gene-based burden)	measurement	-1.08433	0	1	1
ENSG00000110799	VWF	EFO_0010700	High light scatter reticulocyte percentage (UKB data field 30290) (Gene-based burden)	measurement	-0.0558468	0.455	0.545	2
ENSG00000179111	HES7	HP_0004619			-0.13261	0.485	0.515	1
ENSG00000057657	PRDM1	EFO_0000537	Hypertension	cardiovascular disease	-0.0124713	0	1	1
ENSG00000185658	BRWD1	EFO_0004696	Serum levels of protein SHBG	measurement	-0.059509	0.446	0.554	5
ENSG00000067208	EVI5	EFO_0004340	Body mass index (bmi)	measurement	0.102066	0.554	0.446	2
ENSG00000169682	SPNS1	EFO_0004627	IGF 1 (UKB data field 30770) (Gene-based burden)	measurement	0.106913	1	0	1
ENSG00000178852	EFCAB13	EFO_1000627	Other disorders of thyroid	endocrine system disease	-0.0669754	0	1	1
ENSG00000128039	SRD5A3	EFO_0004339	Standing height	measurement	0.0738196	0.55	0.45	2
ENSG00000275126	H4C13	EFO_0004584	Mean platelet (thrombocyte) volume	measurement	0.0406487	1	0	1
ENSG00000027697	IFNGR1	MONDO_0043839	Mouth ulcers | mouth/teeth dental problems	injury, poisoning or other complication	0.224064	1	0	1
ENSG00000176165	FOXG1	HP_0001249			-0.403634	0.381	0.619	2
ENSG00000009413	REV3L	EFO_0004318	Previously smoked cigarettes on most/all days	biological process	0.0205484	0.523	0.477	3
ENSG00000258289	CHURC1	EFO_0007989	Monocyte percentage	measurement	-0.0740411	0	1	1
ENSG00000105516	DBP	EFO_0004627	IGF 1 (UKB data field 30770) (Gene-based burden)	measurement	0.45218	1	0	1
ENSG00000107897	ACBD5	MONDO_0012007			-0.158783	0.445	0.555	1
ENSG00000128342	LIF	EFO_1001055	Hypothyroidism/myxoedema | non-cancer illness code, self-reported	Uncategorised	-0.116143	0	1	1
ENSG00000143622	RIT1	EFO_1001502			0.16312	0.579	0.421	11
ENSG00000151135	TMEM263	GO_0007568	Physiological aging rate	biological process	1.8824	1	0	1
ENSG00000058453	CROCC	EFO_0004312	Forced vital capacity (fvc)	measurement	-0.0377525	0.472	0.528	3
ENSG00000197599	CCDC154	EFO_0004339	Standing height	measurement	-0.0358764	0.47	0.53	2
ENSG00000109472	CPE	EFO_0011011	Sitting height	measurement	0.0532833	1	0	1
ENSG00000166507	NDST2	EFO_0004518	Creatinine levels (UKB data field 30700) (Gene-based burden)	measurement	0.220592	1	0	1
ENSG00000103257	SLC7A5	EFO_0004584	Mean platelet (thrombocyte) volume	measurement	0.0217811	1	0	1
ENSG00000156735	BAG4	EFO_0004838	Calcium levels (UKB data field 30680) (Gene-based burden)	measurement	-0.11009	0	1	1
ENSG00000147459	DOCK5	EFO_0004530	Triglyceride levels	measurement	-0.122984	0.255	0.745	1
ENSG00000162998	FRZB	EFO_0004980	Appendicular lean mass	measurement	0.0359766	1	0	1
ENSG00000065361	ERBB3	EFO_0007994	Neutrophil percentage of granulocytes	measurement	0.153677	1	0	1
ENSG00000110395	CBL	HP_0001263			-0.100954	0.485	0.515	1
ENSG00000166801	FAM111A	MONDO_0016516			0.0913516	0.556	0.444	5
ENSG00000198270	TMEM116	EFO_0009188	Red blood cell (erythrocyte) distribution width	measurement	0.00156952	0.514	0.486	5
ENSG00000037042	TUBG2	EFO_0007988	White blood cell count	measurement	0.0342875	0.53	0.47	3
ENSG00000124562	SNRPC	EFO_0009554	Intestinal malabsorption (non-celiac)	gastrointestinal disease	0.0719983	0.505	0.495	2
ENSG00000168497	CAVIN2	EFO_0004980	Appendicular lean mass	measurement	0.186357	0.535	0.465	2
ENSG00000197779	ZNF81	MONDO_0019181			0.0681031	0.54	0.46	5
ENSG00000092969	TGFB2	Orphanet_540			0.723154	0.696	0.304	2
ENSG00000100290	BIK	EFO_0005090	Basophill count	measurement	-0.530194	0	1	1
ENSG00000075975	MKRN2	EFO_0004908	Testosterone to estradiol ratio	measurement	0.327423	1	0	1
ENSG00000134538	SLCO1B1	EFO_0004528	Mean corpuscular haemoglobin concentration	measurement	0.0880117	0.568	0.432	2
ENSG00000155393	HEATR3	EFO_0004312	Forced vital capacity (fvc)	measurement	0.0801342	1	0	1
ENSG00000165119	HNRNPK	EFO_0009270	Heel bone mineral density (bmd) t-score, automated	measurement	0.144656	0.512	0.488	2
ENSG00000136068	FLNB	EFO_0007986	Reticulocyte count	measurement	0.0841142	1	0	1
ENSG00000142319	SLC6A3	EFO_0000508	Family history of other specific disorders	genetic, familial or congenital disease	-0.426333	0.298	0.702	17
ENSG00000101191	DIDO1	EFO_0005093	Hip circumference	measurement	3.69274	1	0	1
ENSG00000163359	COL6A3	EFO_0004312	Forced vital capacity (fvc)	measurement	0.143864	0.608	0.392	3
ENSG00000164111	ANXA5	EFO_0000508	Family history of other specific disorders	genetic, familial or congenital disease	-0.54562	0.245	0.755	12
ENSG00000133316	WDR74	EFO_0000508	Family history of other specific disorders	genetic, familial or congenital disease	-0.0518932	0.483	0.517	23
ENSG00000107341	UBE2R2	EFO_0004340	Body mass index (bmi)	measurement	1.97986	0.925	0.075	1
ENSG00000127483	HP1BP3	EFO_0005091	Monocyte count	measurement	0.139229	1	0	1
ENSG00000172508	CARNS1	EFO_0009805	Whole body water mass	measurement	-1.64153	0	1	1
ENSG00000183287	CCBE1	MONDO_0012700			-0.158783	0.445	0.555	1
ENSG00000189403	HMGB1	EFO_0007993	Lymphocyte percentage	measurement	0.202686	1	0	1
ENSG00000197275	RAD54B	EFO_0007800	Trunk fat percentage	measurement	-0.625441	0	1	1
ENSG00000235169	SMIM1	EFO_0000508	Family history of other specific disorders	genetic, familial or congenital disease	0.0985296	0.543	0.457	3
ENSG00000136436	CALCOCO2	EFO_0004611	Low density lipoprotein cholesterol levels	measurement	-0.299747	0	1	1
ENSG00000167914	GSDMA	EFO_0009795	Urea levels (UKB data field 30670) (Gene-based burden)	measurement	0.0433174	1	0	1
ENSG00000196876	SCN8A	EFO_0004587	Lymphocyte count	measurement	-0.0858428	0.48	0.52	3
ENSG00000023516	AKAP11	EFO_0004995	Trunk fat-free mass	measurement	0.568823	0.835	0.165	2
ENSG00000204386	NEU1	EFO_0004528	Mean corpuscular haemoglobin concentration	measurement	0.00120916	0.499	0.501	2
ENSG00000243943	ZNF512	EFO_0010118	Sphingomyelin(42:0)_[M+OAc]1- levels	measurement	0.00476675	0.492	0.508	2
ENSG00000204178	MACO1	EFO_0004574	Total cholesterol levels	measurement	0.0750669	0.505	0.495	3
ENSG00000283787	PRR33	EFO_0004348	Hematocrit	measurement	-0.043162	0.465	0.535	2
ENSG00000108828	VAT1	EFO_0007988	White blood cell count	measurement	-0.0936871	0.446	0.554	1
ENSG00000197062	ZSCAN26	CHEBI_46195	Paracetamol | medication for pain relief, constipation, heartburn	Uncategorised	0.135416	1	0	1
ENSG00000169180	XPO6	EFO_0006941	Hand grip strength (right)	measurement	2.07153	1	0	1
ENSG00000060566	CREB3L3	EFO_0000508	Family history of other specific disorders	genetic, familial or congenital disease	-0.459648	0.273	0.727	16
ENSG00000115970	THADA	EFO_0003832	Other disorders of gallbladder	gastrointestinal disease	-1.10712	0.065	0.935	3
ENSG00000134760	DSG1	EFO_0004631	Anxiety score x vitamin D PRS interaction	phenotype	-0.00116018	0.495	0.505	5
ENSG00000241404	EGFL8	EFO_0009518	Complication of amputation stump (PheCode 874)	injury, poisoning or other complication	0.794473	0.599	0.401	2
ENSG00000101307	SIRPB1	EFO_0004842	Eosinophill count	measurement	0.0280249	1	0	1
ENSG00000124275	MTRR	EFO_0004526	Mean corpuscular volume	measurement	0.0280653	0.515	0.485	2
ENSG00000134184	GSTM1	MONDO_0001187	Cancer of bladder	cell proliferation disorder	-0.278026	0	1	1
ENSG00000008382	MPND	EFO_0004527	Mean corpuscular haemoglobin	measurement	-0.179311	0.375	0.625	3
ENSG00000178342	KCNG2	EFO_0009715	Wheezing	phenotype	0.886804	1	0	1
ENSG00000198821	CD247	MONDO_0005271	Allergic disease (Gene-based burden)	immune system disease	-0.108307	0.44	0.56	2
ENSG00000105928	GSDME	EFO_0004238	Hearing loss	nervous system disease	-0.0819575	0.484	0.516	1
ENSG00000179627	ZBTB42	EFO_0005091	Monocyte count	measurement	0.451781	1	0	1
ENSG00000143994	ABHD1	EFO_0008579	Risk taking	biological process	-0.0729035	0	1	1
ENSG00000168631	MUCL3	HP_0001943	Hypoglycemia	phenotype	0.0417071	0.506	0.494	2
ENSG00000065060	BLTP3A	EFO_0009188	Red blood cell (erythrocyte) distribution width	measurement	0.0654038	0.54	0.46	3
ENSG00000115687	PASK	EFO_0004305	Nucleated red blood cell count	measurement	-0.0806298	0.45	0.55	2
ENSG00000184730	APOBR	EFO_0010694			0.353605	0.745	0.255	5
ENSG00000132471	WBP2	EFO_0004530	Triglyceride levels	measurement	-0.155118	0	1	1
ENSG00000104447	TRPS1	EFO_0005409	Trunk predicted mass	measurement	0.176855	0.513	0.487	3
ENSG00000130595	TNNT3	EFO_0004509	Hemoglobin [conditional]	measurement	0.218346	0.537	0.463	1
ENSG00000140416	TPM1	EFO_0000538	Other hypertrophic cardiomyopathy	cardiovascular disease	-0.461789	0.284	0.716	394
ENSG00000141646	SMAD4	MONDO_0015356			-0.574452	0.233	0.767	864
ENSG00000135924	DNAJB2	EFO_0004340	Body mass index (bmi)	measurement	-1.19678	0	1	1
ENSG00000169683	LRRC45	EFO_0004339	Standing height	measurement	0.103743	0.563	0.437	3
ENSG00000167460	TPM4	EFO_0004309	Platelet count	measurement	0.290301	0.707	0.293	5
ENSG00000204394	VARS1	EFO_0005090	Basophill count	measurement	0.0296614	0.508	0.492	2
ENSG00000170881	RNF139	EFO_0007984	Platelet distribution width	measurement	0.19832	1	0	1
ENSG00000198246	SLC29A3	EFO_0000508	Family history of other specific disorders	genetic, familial or congenital disease	-0.478116	0.277	0.723	19
ENSG00000122515	ZMIZ2	EFO_0009253	Immature reticulocyte fraction	measurement	0.251344	1	0	1
ENSG00000100330	MTMR3	EFO_1000897	Type 1 diabetes with ketoacidosis (PheCode 250.11)	pancreas disease	-2.1843	0	1	1
ENSG00000182747	SLC35D3	EFO_0004838	Calcium levels (UKB data field 30680) (Gene-based burden)	measurement	0.0549074	1	0	1
ENSG00000162627	SNX7	EFO_0000508	Family history of other specific disorders	genetic, familial or congenital disease	-0.428344	0.282	0.718	20
ENSG00000166192	SENP8	EFO_0000508	Family history of other specific disorders	genetic, familial or congenital disease	0.0245678	0.524	0.476	4
ENSG00000159761	C16orf86	EFO_0007824	Pattern 4 | hair/balding pattern	measurement	0.423429	1	0	1
ENSG00000100100	PIK3IP1	EFO_0007996	Eosinophil percentage of granulocytes	measurement	-0.149463	0	1	1
ENSG00000142208	AKT1	MONDO_0008318			0.179855	0.572	0.428	2
ENSG00000155096	AZIN1	EFO_0009253	Immature reticulocyte fraction	measurement	-0.0104036	0.484	0.516	2
ENSG00000180818	HOXC10	EFO_0000508	Family history of other specific disorders	genetic, familial or congenital disease	3.56e-05	0.494	0.506	13
ENSG00000255398	HCAR3	EFO_0004614	Apolipoprotein A levels	measurement	0.0128369	0.529	0.471	4
ENSG00000108961	RANGRF	EFO_0009253	Immature reticulocyte fraction	measurement	-0.4264	0	1	1
ENSG00000136371	MTHFS	EFO_0007989	Monocyte percentage	measurement	0.248009	0.578	0.422	3
ENSG00000172183	ISG20	EFO_0000508	Family history of other specific disorders	genetic, familial or congenital disease	0.147753	0.553	0.447	10
ENSG00000101292	PROKR2	MONDO_0009482			-0.550672	0.241	0.759	55
ENSG00000075884	ARHGAP15	EFO_0004308	Decreased white blood cell count	measurement	0.121329	0.585	0.415	3
ENSG00000154803	FLCN	EFO_0007990	Neutrophill percentage	measurement	-0.0376382	0.47	0.53	2
ENSG00000099364	FBXL19	EFO_0004305	Nucleated red blood cell count	measurement	-0.16243	0.433	0.567	4
ENSG00000143942	CHAC2	EFO_0007986	Reticulocyte count	measurement	-0.0264636	0.475	0.525	3
ENSG00000178814	OPLAH	EFO_0007978	Red blood cell count	measurement	0.197743	1	0	1
ENSG00000179403	VWA1	EFO_0004312	Forced vital capacity (fvc)	measurement	0.111535	1	0	1
ENSG00000242612	DECR2	EFO_0007984	Platelet distribution width	measurement	-0.00524741	0.502	0.498	1
ENSG00000034693	PEX3	MONDO_0008953			-0.498498	0.274	0.726	8
ENSG00000100473	COCH	MONDO_0054860			-1.05077	0.106	0.894	4
ENSG00000220008	LINGO3	EFO_0000508	Family history of other specific disorders	genetic, familial or congenital disease	0.0177835	0.502	0.498	18
ENSG00000100425	BRD1	EFO_0005091	Monocyte count	measurement	0.00378187	0.511	0.489	3
ENSG00000149187	CELF1	EFO_0004338	Weight, manual entry	measurement	7.34512	1	0	1
ENSG00000261272	MUC22	EFO_0007987	DNA methylation-estimated granulocyte proportions	measurement	0.0421959	0.525	0.475	8
ENSG00000232040	SCAND3	EFO_0004339	Standing height	measurement	0.0660885	0.546	0.454	3
ENSG00000204701	OR2J3	EFO_0000676	Psoriasis	integumentary system disease	0.0600863	0.516	0.484	3
ENSG00000030110	BAK1	EFO_0007991	Eosinophill percentage	measurement	-0.0691097	0.459	0.541	3
ENSG00000197728	RPS26	EFO_0005093	Hip circumference	measurement	-0.151137	0	1	1
ENSG00000132535	DLG4	EFO_0006336	Diastolic blood pressure, manual reading	measurement	-0.100369	0.476	0.524	2
ENSG00000163820	FYCO1	EFO_0004842	Eosinophill count	measurement	-0.057368	0.48	0.52	5
ENSG00000217442	SYCE3	EFO_0007978	Red blood cell count	measurement	0.123427	0.972	0.028	1
ENSG00000159184	HOXB13	MONDO_0023122			-0.147485	0.481	0.519	1
ENSG00000184281	TSSC4	EFO_0009389	Sum eosinophil basophil counts	measurement	-0.451845	0	1	1
ENSG00000004478	FKBP4	EFO_0004908	Testosterone to estradiol ratio	measurement	-0.0896941	0.43	0.57	2
ENSG00000140443	IGF1R	EFO_0011011	Sitting height	measurement	1.3251	1	0	1
ENSG00000197746	PSAP	EFO_0007989	Monocyte percentage	measurement	-0.177828	0	1	1
ENSG00000213398	LCAT	EFO_0009270	Heel bone mineral density (bmd) t-score, automated	measurement	0.351925	0.733	0.267	2
ENSG00000112367	FIG4	HP_0001508			-0.158783	0.445	0.555	1
ENSG00000144031	ANKRD53	EFO_0000508	Family history of other specific disorders	genetic, familial or congenital disease	-0.00694384	0.49	0.51	31
ENSG00000196502	SULT1A1	EFO_0004314	Forced expiratory volume in 1-second (fev1)	measurement	-0.28476	0.038	0.962	1
ENSG00000214960	CRPPA	MONDO_0013904			-0.0760621	0.484	0.516	1
ENSG00000180773	SLC36A4	EFO_0004340	Body mass index (bmi)	measurement	0.0217549	0.553	0.447	1
ENSG00000025293	PHF20	EFO_0004587	Lymphocyte count	measurement	0.202321	0.559	0.441	2
ENSG00000144741	SLC25A26	EFO_0004526	Mean corpuscular volume	measurement	-0.0165253	0.497	0.503	3
ENSG00000153827	TRIP12	HP_0001249			-0.33517	0.353	0.647	5
ENSG00000237541	HLA-DQA2	MONDO_0004979	Asthma	respiratory or thoracic disease	-0.100412	0.413	0.587	4
ENSG00000112763	BTN2A1	HP_0000023	Inguinal hernia	phenotype	-0.594338	0.11	0.89	5
ENSG00000151422	FER	EFO_0003944	Fracture of tibia and fibula	musculoskeletal or connective tissue disease	9.55046	0.999	0.001	1
ENSG00000183762	KREMEN1	EFO_0007788	Waist-to-hip ratio adjusted for body mass index	measurement	0.0125886	0.495	0.505	2
ENSG00000144426	NBEAL1	EFO_1001055	Hypothyroidism/myxoedema | non-cancer illness code, self-reported	Uncategorised	6.30234	1	0	1
ENSG00000165410	CFL2	EFO_0004735	Alanine aminotransferase levels (UKB data field 30620) (Gene-based burden)	measurement	-0.0530394	0.463	0.537	2
ENSG00000165671	NSD1	HP_0009890			-0.256179	0.468	0.532	1
ENSG00000066336	SPI1	EFO_0004348	Hematocrit	measurement	0.308226	1	0	1
ENSG00000197728	RPS26	EFO_0009101	Age of primiparous women at birth of child	measurement	0.302115	0.614	0.386	2
ENSG00000121454	LHX4	MONDO_0009880			-0.244991	0.378	0.622	62
ENSG00000125378	BMP4	MONDO_0000358			-0.0173211	0.48	0.52	12
ENSG00000185090	MANEAL	EFO_0006335	Systolic blood pressure, manual reading	measurement	0.0886584	1	0	1
ENSG00000130520	LSM4	EFO_0004308	Decreased white blood cell count	measurement	-0.23099	0	1	1
ENSG00000144045	DQX1	MONDO_0008824			-0.0777145	0.485	0.515	1
ENSG00000104613	INTS10	EFO_0000612	Myocardial infarction	cardiovascular disease	2.2921	1	0	1
ENSG00000176125	UFSP1	EFO_0006941	Hand grip strength (right)	measurement	-2.08896	0	1	1
ENSG00000187954	ZFTRAF1	EFO_0004784	Age completed full time education	measurement	-0.305283	0	1	1
ENSG00000104450	SPAG1	EFO_0000508	Family history of other specific disorders	genetic, familial or congenital disease	-0.1698	0.415	0.585	26
ENSG00000274736	CCL23	EFO_0000508	Family history of other specific disorders	genetic, familial or congenital disease	0.11634	0.552	0.448	11
ENSG00000106635	BCL7B	EFO_0004528	Mean corpuscular haemoglobin concentration	measurement	0.200718	0.568	0.432	2
ENSG00000204287	HLA-DRA	EFO_0003875	Peripheral vascular disease, unspecified	cardiovascular disease	-0.716059	0.196	0.804	3
ENSG00000221988	PPT2	EFO_0003778	Psoriatic arthropathy	musculoskeletal or connective tissue disease	-0.0606898	0.502	0.498	1
ENSG00000237541	HLA-DQA2	MONDO_0005271	Allergic disease (Gene-based burden)	immune system disease	0.00497232	0.515	0.485	2
ENSG00000183476	SH2D7	EFO_0000508	Family history of other specific disorders	genetic, familial or congenital disease	-0.415282	0.303	0.697	21
ENSG00000198324	PHETA1	EFO_0004995	Trunk fat-free mass	measurement	0.0188895	0.491	0.509	2
ENSG00000119402	FBXW2	EFO_0007991	Eosinophill percentage	measurement	-0.0966228	0.48	0.52	2
ENSG00000070018	LRP6	HP_0000202	Orofacial cleft x maternal periconceptional smoking interaction (1df)	phenotype	0.0726582	0.54	0.46	8
ENSG00000160789	LMNA	EFO_0000508	Family history of other specific disorders	genetic, familial or congenital disease	-0.27083	0.378	0.622	7
ENSG00000213937	CLDN9	MONDO_0019587			-0.232976	0.468	0.532	1
ENSG00000204542	C6orf15	EFO_0001060	Celiac disease	gastrointestinal disease	0.916497	0.783	0.217	12
ENSG00000023902	PLEKHO1	HP_0012388	ICD10 J20: Acute bronchitis (Gene-based burden)	phenotype	0.0472421	0.501	0.499	1
ENSG00000053918	KCNQ1	MONDO_0019171			-0.641899	0.21	0.79	242
ENSG00000060718	COL11A1	EFO_0009270	Heel bone mineral density (bmd) t-score, automated	measurement	0.0138943	0.507	0.493	2
ENSG00000248592	STIMATE-MUSTN1	MONDO_0005178	Osteoarthritis	musculoskeletal or connective tissue disease	0.257883	0.607	0.393	2
ENSG00000184110	EIF3C	EFO_0005091	Monocyte count	measurement	-0.0613216	0	1	1
ENSG00000234745	HLA-B	EFO_0003839	Retinal problem | non-cancer illness code, self-reported	disease of visual system	-0.0156493	0.477	0.523	1
ENSG00000131067	GGT7	EFO_0004308	Decreased white blood cell count	measurement	-0.285908	0	1	1
ENSG00000133056	PIK3C2B	EFO_0009718	Peak expiratory flow (pef)	measurement	0.0153382	0.497	0.503	2
ENSG00000196275	GTF2IRD2	EFO_0004338	Weight, manual entry	measurement	8.28349	1	0	1
ENSG00000160799	CCDC12	EFO_0007984	Platelet distribution width	measurement	-0.0708342	0.434	0.566	6
ENSG00000176209	SMIM19	EFO_0000508	Family history of other specific disorders	genetic, familial or congenital disease	0.0618641	0.528	0.472	7
ENSG00000120341	SEC16B	EFO_0004338	Weight, manual entry	measurement	0.0905643	0.531	0.469	4
ENSG00000182134	TDRKH	EFO_0007937	Serum levels of protein IRF6	measurement	7.34527	1	0	1
ENSG00000145860	RNF145	EFO_0000676	Psoriasis	integumentary system disease	-0.0480051	0.024	0.976	1
ENSG00000159840	ZYX	EFO_0000508	Family history of other specific disorders	genetic, familial or congenital disease	-0.115231	0.431	0.569	25
ENSG00000124575	H1-3	EFO_0004528	Mean corpuscular haemoglobin concentration	measurement	0.198156	0.624	0.376	3
ENSG00000125618	PAX8	EFO_0007984	Platelet distribution width	measurement	0.349096	1	0	1
ENSG00000162702	ZNF281	EFO_0004285	Albuminuria	phenotype	0.0969193	1	0	1
ENSG00000165118	QNG1	EFO_0009818	Nap during day	Uncategorised	-0.15564	0	1	1
ENSG00000143401	ANP32E	EFO_0009259	Other non-epithelial cancer of skin	cell proliferation disorder	1.0823	1	0	1
ENSG00000205045	SLFN12L	EFO_0004309	Platelet count	measurement	0.00154878	0.509	0.491	5
ENSG00000241399	CD302	EFO_0004527	Mean corpuscular haemoglobin	measurement	0.0982794	0.535	0.465	2
ENSG00000239713	APOBEC3G	EFO_0004587	Lymphocyte count	measurement	0.0605582	0.547	0.453	6
ENSG00000259207	ITGB3	EFO_1001055	Hypothyroidism/myxoedema | non-cancer illness code, self-reported	Uncategorised	-0.0496352	0.461	0.539	1
ENSG00000188786	MTF1	EFO_0000508	Family history of other specific disorders	genetic, familial or congenital disease	0.0723836	0.531	0.469	20
ENSG00000227057	WDR46	HP_0002024	Malabsorption/coeliac disease | non-cancer illness code, self-reported	gastrointestinal disease	-2.9606	0.039	0.961	2
ENSG00000121068	TBX2	EFO_0000508	Family history of other specific disorders	genetic, familial or congenital disease	0.0397306	0.525	0.475	29
ENSG00000127947	PTPN12	EFO_0004735	Alanine aminotransferase levels (UKB data field 30620) (Gene-based burden)	measurement	0.0829829	1	0	1
ENSG00000163945	UVSSA	EFO_0004339	Standing height	measurement	-0.031496	0.472	0.528	2
ENSG00000171217	CLDN20	EFO_0006941	Hand grip strength (right)	measurement	0.73293	1	0	1
ENSG00000187605	TET3	MONDO_0859190			-0.082208	0.484	0.516	1
ENSG00000179148	ALOXE3	HP_0011342			-0.0797652	0.484	0.516	1
ENSG00000186075	ZPBP2	EFO_0003956	Hayfever, allergic rhinitis or eczema | blood clot, dvt, bronchitis, emphysema, asthma, rhinitis, eczema, allergy diagnosed by doctor	respiratory or thoracic disease	-0.000520923	0.514	0.486	5
ENSG00000238243	OR2W3	EFO_0009253	Immature reticulocyte fraction	measurement	0.00469239	0.493	0.507	9
ENSG00000104626	ERI1	HP_0000836	Hypothyroidism/myxoedema | non-cancer illness code, self-reported	Uncategorised	-0.73379	0	1	1
ENSG00000157895	C12orf43	EFO_0004725	N6-methyllysine levels	measurement	-0.0798623	0.483	0.517	3
ENSG00000183255	PTTG1IP	EFO_0007937	Serum levels of protein IRF6	measurement	-5.15944	0	1	1
ENSG00000204385	SLC44A4	MONDO_0004979	Asthma	respiratory or thoracic disease	-0.539269	0.094	0.906	4
ENSG00000076685	NT5C2	EFO_0004541	Glycated haemoglobin HbA1c levels adjusted for BMI	measurement	-0.328766	0	1	1
ENSG00000180509	KCNE1	MONDO_0015263			-0.121482	0.487	0.513	1
ENSG00000124459	ZNF45	EFO_0009552	Hemorrhoids	cardiovascular disease	0.481496	1	0	1
ENSG00000173273	TNKS	EFO_0000479	Essential (haemorrhagic) thrombocythaemia	cell proliferation disorder	0.0062442	0.53	0.47	1
ENSG00000139219	COL2A1	EFO_0004526	Mean corpuscular volume	measurement	0.671136	0.866	0.134	2
ENSG00000166507	NDST2	EFO_0000341	Obstructive chronic bronchitis	respiratory or thoracic disease	-0.462371	0	1	1
ENSG00000007129	CEACAM21	EFO_0004908	Testosterone to estradiol ratio	measurement	-0.0300006	0.471	0.529	2
ENSG00000075975	MKRN2	MONDO_0000385	Benign neoplasm of other parts of digestive system	cell proliferation disorder	-2.10586	0	1	1
ENSG00000125912	NCLN	EFO_0007986	Reticulocyte count	measurement	-0.085955	0	1	1
ENSG00000204856	FAM216A	EFO_0009718	Peak expiratory flow (pef)	measurement	-0.458153	0	1	1
ENSG00000185000	DGAT1	EFO_0011011	Sitting height	measurement	-0.210007	0	1	1
ENSG00000213923	CSNK1E	HP_0000035			-0.210226	0.471	0.529	1
ENSG00000110046	ATG2A	EFO_0000508	Family history of other specific disorders	genetic, familial or congenital disease	-0.113566	0.441	0.559	97
ENSG00000110080	ST3GAL4	EFO_0004612	High-density lipoprotein 3 cholesterol levels	measurement	-0.0373751	0	1	1
ENSG00000188938	FAM120AOS	EFO_0004584	Mean platelet (thrombocyte) volume	measurement	-0.825876	0	1	1
ENSG00000025770	NCAPH2	HP_0011344			-0.160728	0.477	0.523	1
ENSG00000141933	TPGS1	EFO_0000508	Family history of other specific disorders	genetic, familial or congenital disease	0.0365312	0.525	0.475	22
ENSG00000106772	PRUNE2	EFO_0004308	Decreased white blood cell count	measurement	0.0271473	0.528	0.472	8
ENSG00000163872	YEATS2	EFO_0004312	Forced vital capacity (fvc)	measurement	-0.138745	0	1	1
ENSG00000168038	ULK4	EFO_0011011	Sitting height	measurement	0.350991	1	0	1
ENSG00000213398	LCAT	EFO_0004509	Hemoglobin [conditional]	measurement	0.134259	0.579	0.421	4
ENSG00000225190	PLEKHM1	MONDO_0020645			-0.114498	0.486	0.514	1
ENSG00000167711	SERPINF2	EFO_0004611	Low density lipoprotein cholesterol levels	measurement	0.00734136	0.51	0.49	2
ENSG00000228727	SAPCD1	EFO_0001067	ICD10 Z86.1: Personal history of infectious and parasitic diseases (Gene-based burden)	infectious disease	0.290194	0.703	0.297	3
ENSG00000179344	HLA-DQB1	EFO_0000096	Nodular lymphoma	cell proliferation disorder	-2.24006	0.02	0.98	6
ENSG00000062716	VMP1	EFO_0007984	Platelet distribution width	measurement	0.152432	0.603	0.397	3
ENSG00000160161	CILP2	EFO_0004587	Lymphocyte count	measurement	0.0830981	0.573	0.427	5
ENSG00000111252	SH2B3	EFO_0005093	Hip circumference	measurement	-4.02535	0	1	1
ENSG00000198865	CCDC152	EFO_0004339	Standing height	measurement	0.0416345	0.512	0.488	2
ENSG00000112561	TFEB	EFO_0004528	Mean corpuscular haemoglobin concentration	measurement	0.128766	0.594	0.406	3
ENSG00000155657	TTN	EFO_0004269	Irregular heart beat | non-cancer illness code, self-reported	cardiovascular disease	-1.34337	0	1	1
ENSG00000137135	ARHGEF39	EFO_0007985	Platelet crit	measurement	0.0121102	0.498	0.502	2
ENSG00000163902	RPN1	EFO_0000508	Family history of other specific disorders	genetic, familial or congenital disease	0.0213058	0.508	0.492	12
ENSG00000213886	UBD	EFO_0004532	Gamma glutamyltransferase levels (UKB data field 30730) (Gene-based burden)	measurement	0.0208738	0.509	0.491	4
ENSG00000169562	GJB1	HP_0000762			-0.171227	0.475	0.525	1
ENSG00000232629	HLA-DQB2	EFO_0000699	Sicca syndrome	disease of visual system	-0.0368471	0.496	0.504	3
ENSG00000109184	DCUN1D4	EFO_0005409	Trunk predicted mass	measurement	-0.137939	0	1	1
ENSG00000143570	SLC39A1	EFO_0004528	Mean corpuscular haemoglobin concentration	measurement	-2.35991	0	1	1
ENSG00000136536	MARCHF7	EFO_0004308	Decreased white blood cell count	measurement	0.0567584	0.536	0.464	5
ENSG00000186230	ZNF749	EFO_0004980	Appendicular lean mass	measurement	0.0685967	1	0	1
ENSG00000179163	FUCA1	EFO_1000627	Other disorders of thyroid	endocrine system disease	-0.0262725	0.121	0.879	1
ENSG00000205482	SPDYE18	MONDO_0005178	Osteoarthritis	musculoskeletal or connective tissue disease	-0.159101	0.403	0.597	2
ENSG00000117335	CD46	EFO_0004312	Forced vital capacity (fvc)	measurement	-0.0707307	0	1	1
ENSG00000183624	HMCES	EFO_0005243	Myeloperoxidase levels	measurement	-1.68668	0	1	1
ENSG00000142634	EFHD2	EFO_0006335	Systolic blood pressure, manual reading	measurement	0.192156	0.525	0.475	2
ENSG00000167081	PBX3	EFO_0000537	Hypertension	cardiovascular disease	0.0264802	1	0	1
ENSG00000178974	FBXO34	EFO_0007986	Reticulocyte count	measurement	-0.15085	0	1	1
ENSG00000127952	STYXL1	EFO_0010700	High light scatter reticulocyte percentage (UKB data field 30290) (Gene-based burden)	measurement	0.0914225	1	0	1
ENSG00000197249	SERPINA1	MONDO_0002273	"Disorders of plasma-protein metabolism, not elsewhere classified"	genetic, familial or congenital disease	-0.540494	0.399	0.601	3
ENSG00000204305	AGER	EFO_1000897	Type 1 diabetes with ketoacidosis (PheCode 250.11)	pancreas disease	0.145797	0.517	0.483	2
ENSG00000115919	KYNU	EFO_0007990	Neutrophill percentage	measurement	1.51282	1	0	1
ENSG00000131373	HACL1	EFO_0004995	Trunk fat-free mass	measurement	0.477668	0.769	0.231	2
ENSG00000188130	MAPK12	EFO_0007984	Platelet distribution width	measurement	0.213602	0.519	0.481	3
ENSG00000181617	FDCSP	EFO_0000508	Family history of other specific disorders	genetic, familial or congenital disease	-0.0265227	0.499	0.501	4
ENSG00000197457	STMN3	EFO_0003956	Hayfever, allergic rhinitis or eczema | blood clot, dvt, bronchitis, emphysema, asthma, rhinitis, eczema, allergy diagnosed by doctor	respiratory or thoracic disease	0.435292	1	0	1
ENSG00000158869	FCER1G	MONDO_0024623	Ear-nose-throat disorder	Uncategorised	0.0069896	1	0	1
ENSG00000110852	CLEC2B	EFO_0007814	3mm regularity index (left)	measurement	0.334347	0.54	0.46	2
ENSG00000151729	SLC25A4	HP_0003287			-0.212239	0.47	0.53	1
ENSG00000198888	MT-ND1	MONDO_0010780			0.433775	0.665	0.335	2
ENSG00000168906	MAT2A	EFO_0007985	Platelet crit	measurement	-0.0131613	0.481	0.519	2
ENSG00000085978	ATG16L1	EFO_0010700	High light scatter reticulocyte percentage (UKB data field 30290) (Gene-based burden)	measurement	-0.0717964	0	1	1
ENSG00000198899	MT-ATP6	EFO_0009135			-0.0778476	0.459	0.541	9
ENSG00000081019	RSBN1	EFO_0004526	Mean corpuscular volume	measurement	-0.0179138	0.493	0.507	4
ENSG00000122484	RPAP2	EFO_0004615	Serum levels of protein APOB	measurement	-0.201744	0	1	1
ENSG00000128159	TUBGCP6	EFO_0004309	Platelet count	measurement	-1.54101	0	1	1
ENSG00000178952	TUFM	EFO_0004908	Testosterone to estradiol ratio	measurement	-0.138331	0.427	0.573	2
ENSG00000137154	RPS6	EFO_0004533	Alkaline phosphatase levels (UKB data field 30610) (Gene-based burden)	measurement	-0.124965	0	1	1
ENSG00000167395	ZNF646	EFO_0004338	Weight, manual entry	measurement	0.139265	0.534	0.466	4
ENSG00000062524	LTK	EFO_0000508	Family history of other specific disorders	genetic, familial or congenital disease	-0.487714	0.255	0.745	47
ENSG00000100890	PRORP	EFO_0007777	Basal metabolic rate	measurement	-13.2499	0	1	1
ENSG00000178381	ZFAND2A	EFO_0004736	Aspartate aminotransferase levels (UKB data field 30650) (Gene-based burden)	measurement	-0.0285018	0	1	1
ENSG00000084463	WBP11	EFO_0004339	Standing height	measurement	0.146807	0.532	0.468	3
ENSG00000112658	SRF	EFO_0004908	Testosterone to estradiol ratio	measurement	0.65572	1	0	1
ENSG00000008952	SEC62	EFO_0000508	Family history of other specific disorders	genetic, familial or congenital disease	0.0677718	0.531	0.469	3
ENSG00000025156	HSF2	EFO_0004309	Platelet count	measurement	0.0236555	1	0	1
ENSG00000188130	MAPK12	EFO_0004696	Serum levels of protein SHBG	measurement	-0.060086	0	1	1
ENSG00000128463	EMC4	EFO_0000508	Family history of other specific disorders	genetic, familial or congenital disease	-0.682721	0.249	0.751	2
ENSG00000138614	INTS14	EFO_0007992	Basophill percentage	measurement	-0.670267	0	1	1
ENSG00000186417	GLDN	MONDO_0100101			0.202958	0.57	0.43	2
ENSG00000179119	SPTY2D1	EFO_0004574	Total cholesterol levels	measurement	-0.143203	0.442	0.558	2
ENSG00000137338	PGBD1	MONDO_0007915			0.241465	0.545	0.455	2
ENSG00000196735	HLA-DQA1	EFO_0007986	Reticulocyte count	measurement	-0.0184306	0.499	0.501	56
ENSG00000149485	FADS1	EFO_0010349	Cholesteryl ester(20:5)_[M+NH4]1+ levels	measurement	-0.207281	0	1	1
ENSG00000175643	RMI2	EFO_0004617	Cystatin C levels (UKB data field 30720) (Gene-based burden)	measurement	0.0559249	1	0	1
ENSG00000121807	CCR2	EFO_0005091	Monocyte count	measurement	0.169451	0.615	0.385	5
ENSG00000093010	COMT	MONDO_0008733			-0.0430609	0.494	0.506	4
ENSG00000112514	CUTA	EFO_0001060	Celiac disease	gastrointestinal disease	-0.0523691	0.498	0.502	1
ENSG00000179583	CIITA	EFO_0007989	Monocyte percentage	measurement	-0.0119745	0.486	0.514	2
ENSG00000112486	CCR6	EFO_0000685	Rheumatoid arthritis	musculoskeletal or connective tissue disease	0.464162	0.594	0.406	2
ENSG00000140675	SLC5A2	Orphanet_69076			-0.213469	0.39	0.61	88
ENSG00000144285	SCN1A	MONDO_0100062			-0.577189	0.232	0.768	2409
ENSG00000239697	TNFSF12	EFO_0008188	Interleukin-6 receptor subunit beta measurement	measurement	11.0757	1	0	1
ENSG00000198945	L3MBTL3	EFO_0004305	Nucleated red blood cell count	measurement	-0.0171459	0.483	0.517	3
ENSG00000228696	ARL17B	EFO_0000508	Family history of other specific disorders	genetic, familial or congenital disease	-0.1622	0.404	0.596	39
ENSG00000149541	B3GAT3	EFO_0004458	C reactive protein levels (UKB data field 30710) (Gene-based burden)	measurement	0.987201	1	0	1
ENSG00000087460	GNAS	EFO_0009041			0.0268933	0.493	0.507	2
ENSG00000204219	TCEA3	EFO_0000508	Family history of other specific disorders	genetic, familial or congenital disease	0.00853419	0.494	0.506	18
ENSG00000113083	LOX	EFO_0000464	Emphysema	respiratory or thoracic disease	-0.0834845	0.486	0.514	1
ENSG00000156886	ITGAD	EFO_0009594	Severity of manic/irritable episodes	measurement	0.11722	1	0	1
ENSG00000090776	EFNB1	EFO_0000508	Family history of other specific disorders	genetic, familial or congenital disease	-0.413709	0.312	0.688	15
ENSG00000003249	DBNDD1	EFO_0000508	Family history of other specific disorders	genetic, familial or congenital disease	0.0298537	0.506	0.494	11
ENSG00000175745	NR2F1	HP_0012758			0.836087	0.674	0.326	2
ENSG00000156966	B3GNT7	EFO_0004339	Standing height	measurement	0.047413	0.535	0.465	2
ENSG00000078246	TULP3	EFO_0004528	Mean corpuscular haemoglobin concentration	measurement	0.0971357	0.571	0.429	3
ENSG00000132478	UNK	EFO_0004611	Low density lipoprotein cholesterol levels	measurement	0.185627	0.525	0.475	2
ENSG00000135930	EIF4E2	EFO_0004995	Trunk fat-free mass	measurement	0.0981641	0.518	0.482	3
ENSG00000116489	CAPZA1	EFO_0006336	Diastolic blood pressure, manual reading	measurement	-0.112254	0.476	0.524	2
ENSG00000164307	ERAP1	EFO_0000537	Hypertension	cardiovascular disease	-0.0958532	0	1	1
ENSG00000186306	OR10T2	EFO_0000508	Family history of other specific disorders	genetic, familial or congenital disease	0.00738495	0.515	0.485	22
ENSG00000231852	CYP21A2	EFO_0009597	Suffer from nerves (UKB data field 2010) (Gene-based burden)	measurement	-0.056117	0.464	0.536	4
ENSG00000147853	AK3	EFO_0007993	Lymphocyte percentage	measurement	0.389398	1	0	1
ENSG00000235109	ZSCAN31	EFO_1001986	Other acquired musculoskeletal deformity	musculoskeletal or connective tissue disease	-0.551416	0.176	0.824	3
ENSG00000196260	SFTA2	MONDO_0005147	Probable type 1 diabetes (Gene-based burden)	pancreas disease	0.377717	0.642	0.358	10
ENSG00000078399	HOXA9	EFO_0005091	Monocyte count	measurement	0.0311396	0.53	0.47	4
ENSG00000162727	OR2M5	EFO_0000508	Family history of other specific disorders	genetic, familial or congenital disease	0.0097274	0.507	0.493	21
ENSG00000170122	FOXD4	EFO_0004309	Platelet count	measurement	-0.0160858	0.481	0.519	7
ENSG00000182326	C1S	EFO_0007937	Serum levels of protein IRF6	measurement	0.360624	1	0	1
ENSG00000204287	HLA-DRA	EFO_0005856	Arthritis (nos) | non-cancer illness code, self-reported	musculoskeletal or connective tissue disease	-0.0158781	0.495	0.505	3
ENSG00000144741	SLC25A26	EFO_0004348	Hematocrit	measurement	-70.9097	0	1	1
ENSG00000165379	LRFN5	EFO_0000508	Family history of other specific disorders	genetic, familial or congenital disease	-0.554462	0.246	0.754	15
ENSG00000278637	H4C1	EFO_0009795	Urea levels (UKB data field 30670) (Gene-based burden)	measurement	0.138538	1	0	1
ENSG00000100324	TAB1	EFO_0008354	Number of incorrect matches in round	measurement	0.244596	1	0	1
ENSG00000157827	FMNL2	EFO_0004587	Lymphocyte count	measurement	-0.0178345	0.477	0.523	2
ENSG00000204469	PRRC2A	EFO_0000676	Psoriasis	integumentary system disease	-0.259812	0.239	0.761	13
ENSG00000108256	NUFIP2	EFO_0004340	Body mass index (bmi)	measurement	1.77767	1	0	1
ENSG00000104863	LIN7B	EFO_0004995	Trunk fat-free mass	measurement	-0.0535435	0.467	0.533	2
ENSG00000168263	KCNV2	HP_0000639	Idiopathic downbeat nystagmus	phenotype	-0.24612	0.468	0.532	1
ENSG00000213759	UGT2B11	EFO_0004696	Serum levels of protein SHBG	measurement	-0.39584	0	1	1
ENSG00000277481	PKD1L3	EFO_0004995	Trunk fat-free mass	measurement	0.152452	1	0	1
ENSG00000169340	PDILT	EFO_0006336	Diastolic blood pressure, manual reading	measurement	-0.166517	0.381	0.619	2
ENSG00000204632	HLA-G	EFO_0004587	Lymphocyte count	measurement	0.081665	0.561	0.439	11
ENSG00000141458	NPC1	EFO_0004735	Alanine aminotransferase levels (UKB data field 30620) (Gene-based burden)	measurement	-0.0104291	0.148	0.852	1
ENSG00000105849	POLR1F	EFO_0004842	Eosinophill count	measurement	-0.0765607	0.466	0.534	4
ENSG00000141458	NPC1	EFO_0007987	DNA methylation-estimated granulocyte proportions	measurement	-0.290158	0	1	1
ENSG00000204713	TRIM27	EFO_0005140	Autoimmune traits	immune system disease	-0.277297	0.42	0.58	2
ENSG00000141527	CARD14	EFO_0000676	Psoriasis	integumentary system disease	-0.244181	0.375	0.625	812
ENSG00000184508	HDDC3	EFO_0003956	Hayfever, allergic rhinitis or eczema | blood clot, dvt, bronchitis, emphysema, asthma, rhinitis, eczema, allergy diagnosed by doctor	respiratory or thoracic disease	-0.344759	0	1	1
ENSG00000163939	PBRM1	EFO_0004339	Standing height	measurement	0.0199999	0.531	0.469	4
ENSG00000001630	CYP51A1	EFO_0000508	Family history of other specific disorders	genetic, familial or congenital disease	-0.0458358	0.484	0.516	24
ENSG00000128710	HOXD10	MONDO_0008652			-0.0675239	0.466	0.534	42
ENSG00000096968	JAK2	HP_0002153	ICD10 E87.5: Hyperkalemia (Gene-based burden)	phenotype	-0.232501	0.467	0.533	1
ENSG00000129353	SLC44A2	EFO_0004339	Standing height	measurement	-0.132907	0.45	0.55	4
ENSG00000130758	MAP3K10	EFO_0009188	Red blood cell (erythrocyte) distribution width	measurement	-1.17839	0	1	1
ENSG00000130517	PGPEP1	EFO_0004308	Decreased white blood cell count	measurement	-0.119043	0.467	0.533	2
ENSG00000205502	C2CD4B	EFO_0011011	Sitting height	measurement	-0.140231	0	1	1
ENSG00000143801	PSEN2	EFO_0004308	Decreased white blood cell count	measurement	-0.0200098	0.478	0.522	2
ENSG00000154358	OBSCN	EFO_0000319	Circulatory disease nec	cardiovascular disease	-0.0339461	0	1	1
ENSG00000095596	CYP26A1	EFO_0000508	Family history of other specific disorders	genetic, familial or congenital disease	0.0491459	0.504	0.496	17
ENSG00000055163	CYFIP2	EFO_0005091	Monocyte count	measurement	0.615362	1	0	1
ENSG00000055955	ITIH4	EFO_0004616	ICD10 M17: Osteoarthritis of knee (Gene-based burden)	musculoskeletal or connective tissue disease	0.00308023	0.48	0.52	2
ENSG00000169344	UMOD	MONDO_0008264			-0.511444	0.256	0.744	124
ENSG00000132424	PNISR	EFO_0000508	Family history of other specific disorders	genetic, familial or congenital disease	-0.680431	0.206	0.794	25
ENSG00000047936	ROS1	MONDO_0002898	Secondary malignant neoplasm of skin	cell proliferation disorder	-0.513218	0	1	1
ENSG00000139180	NDUFA9	MONDO_0009723			0.166611	0.54	0.46	2
ENSG00000205903	ZNF316	EFO_0005091	Monocyte count	measurement	-0.175374	0	1	1
ENSG00000111875	ASF1A	EFO_0004309	Platelet count	measurement	-0.0313326	0.47	0.53	2
ENSG00000108342	CSF3	EFO_0004612	High-density lipoprotein 3 cholesterol levels	measurement	0.0218968	0.519	0.481	3
ENSG00000145741	BTF3	EFO_0000508	Family history of other specific disorders	genetic, familial or congenital disease	0.094754	0.53	0.47	4
ENSG00000114956	DGUOK	EFO_0001072	Alzheimer's disease with memory domain impairment	nervous system disease	0.0460452	0.514	0.486	2
ENSG00000204287	HLA-DRA	HP_0000790	Hematuria	phenotype	0.0053751	0.503	0.497	3
ENSG00000151067	CACNA1C	MONDO_0035678			-0.0867007	0.486	0.514	1
ENSG00000158887	MPZ	MONDO_0011527			-0.793152	0.166	0.834	28
ENSG00000157423	HYDIN	EFO_0004640	Haptoglobin measurement	measurement	-0.0470388	0.49	0.51	2
ENSG00000134873	CLDN10	EFO_0007670	Helix rolling [FDR adjusted]	phenotype	-0.629326	0.303	0.697	1
ENSG00000060138	YBX3	EFO_0004528	Mean corpuscular haemoglobin concentration	measurement	0.868145	1	0	1
ENSG00000041357	PSMA4	EFO_0004314	Forced expiratory volume in 1-second (fev1)	measurement	-0.135817	0.46	0.54	2
ENSG00000119681	LTBP2	EFO_0004309	Platelet count	measurement	0.1407	0.513	0.487	2
ENSG00000140575	IQGAP1	MONDO_0005271	Allergic disease (Gene-based burden)	immune system disease	-0.0382741	0.473	0.527	2
ENSG00000104341	LAPTM4B	EFO_0009188	Red blood cell (erythrocyte) distribution width	measurement	-0.273223	0.353	0.647	4
ENSG00000169371	SNUPN	EFO_0004531	Urate levels (UKB data field 30880) (Gene-based burden)	measurement	0.608858	1	0	1
ENSG00000155657	TTN	MONDO_0011076			0.112858	0.527	0.473	3
ENSG00000155506	LARP1	EFO_0007978	Red blood cell count	measurement	-0.307943	0	1	1
ENSG00000167716	WDR81	EFO_0010972	Serum phosphate levels	measurement	0.00233975	0.51	0.49	4
ENSG00000173402	DAG1	MONDO_0013440			-0.390077	0.306	0.694	491
ENSG00000114455	HHLA2	EFO_0004340	Body mass index (bmi)	measurement	-0.322041	0	1	1
ENSG00000119689	DLST	EFO_0004570	Total bilirubin levels (UKB data field 30840) (Gene-based burden)	measurement	0.0664279	0.999	0.001	1
ENSG00000160703	NLRX1	EFO_0004526	Mean corpuscular volume	measurement	-0.237089	0.466	0.534	4
ENSG00000246705	H2AJ	EFO_0007777	Basal metabolic rate	measurement	0.987842	0.574	0.426	1
ENSG00000099377	HSD3B7	EFO_0004309	Platelet count	measurement	0.0258663	0.493	0.507	2
ENSG00000060069	CTDP1	EFO_0007988	White blood cell count	measurement	0.565977	1	0	1
ENSG00000084463	WBP11	EFO_0007777	Basal metabolic rate	measurement	5.04091	0.85	0.15	1
ENSG00000087266	SH3BP2	EFO_0004314	Forced expiratory volume in 1-second (fev1)	measurement	0.64375	1	0	1
ENSG00000155085	AK9	EFO_0000508	Family history of other specific disorders	genetic, familial or congenital disease	-0.492174	0.253	0.747	59
ENSG00000158825	CDA	EFO_0007986	Reticulocyte count	measurement	-0.0553609	0	1	1
ENSG00000092054	MYH7	EFO_0000538	Other hypertrophic cardiomyopathy	cardiovascular disease	-0.57629	0.23	0.77	2830
ENSG00000128274	A4GALT	EFO_0007978	Red blood cell count	measurement	-0.0809313	0	1	1
ENSG00000004838	ZMYND10	EFO_0009589	Number of things worried about during worst period of anxiety	measurement	0.100812	0.519	0.481	2
ENSG00000075213	SEMA3A	EFO_0000508	Family history of other specific disorders	genetic, familial or congenital disease	-0.454957	0.296	0.704	18
ENSG00000124575	H1-3	EFO_0009188	Red blood cell (erythrocyte) distribution width	measurement	0.014186	0.498	0.502	2
ENSG00000006194	ZNF263	EFO_0004735	Alanine aminotransferase levels (UKB data field 30620) (Gene-based burden)	measurement	0.440537	0.862	0.138	1
ENSG00000144579	CTDSP1	EFO_0004627	IGF 1 (UKB data field 30770) (Gene-based burden)	measurement	0.439527	1	0	1
ENSG00000236609	ZNF853	EFO_0004833	Neutrophill count	measurement	0.0385923	0.525	0.475	3
ENSG00000244122	UGT1A7	EFO_0001421	Other disorders of liver	gastrointestinal disease	-1.80457	0.016	0.984	2
ENSG00000167434	CA4	EFO_0020028			-0.0750238	0.461	0.539	2
ENSG00000127838	PNKD	EFO_0004309	Platelet count	measurement	-0.104183	0.445	0.555	2
ENSG00000129757	CDKN1C	EFO_0007986	Reticulocyte count	measurement	-0.0566822	0.485	0.515	2
ENSG00000198835	GJC2	Orphanet_280282			-0.199569	0.408	0.592	27
ENSG00000182264	IZUMO1	EFO_0004607	Ulceration of intestine	gastrointestinal disease	-1.27387	0.051	0.949	3
ENSG00000105369	CD79A	EFO_0004526	Mean corpuscular volume	measurement	0.211938	0.568	0.432	3
ENSG00000188305	PEAK3	EFO_0004348	Hematocrit	measurement	-0.320107	0	1	1
ENSG00000205213	LGR4	EFO_0004348	Hematocrit	measurement	0.0791317	0.554	0.446	2
ENSG00000187908	DMBT1	EFO_0001365	Macular degeneration | eye problems/disorders	disease of visual system	0.0732617	0.509	0.491	2
ENSG00000162972	MAIP1	EFO_0008111	No | surgery/amputation of toe or leg	measurement	2.41817	1	0	1
ENSG00000204231	RXRB	EFO_0000508	Family history of other specific disorders	genetic, familial or congenital disease	-0.0349554	0.487	0.513	12
ENSG00000166928	MS4A14	EFO_0004541	Glycated haemoglobin HbA1c levels adjusted for BMI	measurement	-0.0326043	0	1	1
ENSG00000174123	TLR10	EFO_0004536	Serum levels of protein TBP	measurement	-0.138343	0.394	0.606	4
ENSG00000121940	CLCC1	MONDO_0021187	Hyperlipidemia	Uncategorised	0.0435847	0.497	0.503	2
ENSG00000167098	SUN5	MONDO_0018394			-0.0672169	0.489	0.511	1
ENSG00000204428	LY6G5C	EFO_0005091	Monocyte count	measurement	0.342167	0.739	0.261	2
ENSG00000227268	KLLN	MONDO_0010172			0.0829948	0.532	0.468	3
ENSG00000125459	MSTO1	MONDO_0044714			-0.426367	0.315	0.685	26
ENSG00000134755	DSC2	EFO_0000407	ICD10 I42.0: Dilated cardiomyopathy (Gene-based burden)	cardiovascular disease	0.301746	0.64	0.36	5
ENSG00000213445	SIPA1	EFO_0004541	Glycated haemoglobin HbA1c levels adjusted for BMI	measurement	0.291964	1	0	1
ENSG00000186628	FSD2	EFO_0000508	Family history of other specific disorders	genetic, familial or congenital disease	-0.369106	0.317	0.683	33
ENSG00000183091	NEB	EFO_0009051			-0.158783	0.445	0.555	1
ENSG00000196811	CHRNG	EFO_0020041			-0.0579525	0.494	0.506	1
ENSG00000080503	SMARCA2	EFO_0003756	Autism, asperger's or autistic spectrum disorder | mental health problems ever diagnosed by a professional	nervous system disease	-0.44408	0.384	0.616	2
ENSG00000104967	NOVA2	MONDO_0030024			-0.200905	0.419	0.581	4
ENSG00000204469	PRRC2A	EFO_0000479	Essential (haemorrhagic) thrombocythaemia	cell proliferation disorder	-0.745837	0.128	0.872	2
ENSG00000196586	MYO6	EFO_0004238	Hearing loss	nervous system disease	-0.259567	0.362	0.638	12
ENSG00000164822	DEFA6	EFO_0000508	Family history of other specific disorders	genetic, familial or congenital disease	-0.338441	0.359	0.641	3
ENSG00000170092	SPDYE5	EFO_0004340	Body mass index (bmi)	measurement	0.041417	0.529	0.471	2
ENSG00000133275	CSNK1G2	EFO_0004842	Eosinophill count	measurement	-1.15397	0	1	1
ENSG00000168843	FSTL5	EFO_0000508	Family history of other specific disorders	genetic, familial or congenital disease	-0.0264762	0.481	0.519	26
ENSG00000186231	KLHL32	EFO_0000508	Family history of other specific disorders	genetic, familial or congenital disease	0.0583014	0.531	0.469	20
ENSG00000174891	RSRC1	MONDO_0019502			0.138615	0.545	0.455	2
ENSG00000124749	COL21A1	EFO_0004314	Forced expiratory volume in 1-second (fev1)	measurement	-0.114772	0.412	0.588	2
ENSG00000100902	PSMA6	EFO_0000508	Family history of other specific disorders	genetic, familial or congenital disease	0.0439986	0.539	0.461	6
ENSG00000065923	SLC9A7	MONDO_0020119			-0.710734	0.186	0.814	15
ENSG00000169247	SH3TC2	MONDO_0015626			-0.547896	0.24	0.76	151
ENSG00000186075	ZPBP2	EFO_1002018	Bronchitis | non-cancer illness code, self-reported	respiratory or thoracic disease	0.00893797	0.503	0.497	4
ENSG00000105968	H2AZ2	EFO_0004527	Mean corpuscular haemoglobin	measurement	0.240514	0.567	0.433	2
ENSG00000130635	COL5A1	MONDO_0002076	ICD10 J93: Pneumothorax and air leak (Gene-based burden)	respiratory or thoracic disease	-0.13966	0.483	0.517	1
ENSG00000105443	CYTH2	EFO_0009188	Red blood cell (erythrocyte) distribution width	measurement	-0.242475	0	1	1
ENSG00000145020	AMT	EFO_0009676	Other acquired musculoskeletal deformity	musculoskeletal or connective tissue disease	-0.00933303	0.454	0.546	1
ENSG00000163914	RHO	Orphanet_71862	Hereditary retinal dystrophies	disease of visual system	-0.201671	0.4	0.6	47
ENSG00000174607	UGT8	EFO_0007978	Red blood cell count	measurement	-0.0995779	0	1	1
ENSG00000011332	DPF1	EFO_0004532	Gamma glutamyltransferase levels (UKB data field 30730) (Gene-based burden)	measurement	0.00459678	0.491	0.509	2
ENSG00000006377	DLX6	EFO_0000508	Family history of other specific disorders	genetic, familial or congenital disease	0.036654	0.529	0.471	4
ENSG00000175662	TOM1L2	EFO_0007988	White blood cell count	measurement	0.0774207	0.976	0.024	1
ENSG00000026950	BTN3A1	MONDO_0007915			-0.0458104	0.488	0.512	1
ENSG00000175489	LRRC25	EFO_1000438	Contracture of palmar fascia [dupuytren's disease]	cell proliferation disorder	0.833612	1	0	1
ENSG00000276043	UHRF1	EFO_0009805	Whole body water mass	measurement	0.993956	1	0	1
ENSG00000132906	CASP9	EFO_0004531	Urate levels (UKB data field 30880) (Gene-based burden)	measurement	-0.0183702	0.483	0.517	3
ENSG00000204444	APOM	EFO_0007978	Red blood cell count	measurement	-0.0995873	0.432	0.568	6
ENSG00000137267	TUBB2A	EFO_0004526	Mean corpuscular volume	measurement	0.0465093	0.531	0.469	3
ENSG00000147224	PRPS1	MONDO_0010395			-0.361467	0.336	0.664	37
ENSG00000204614	TRIM40	EFO_0004541	Glycated haemoglobin HbA1c levels adjusted for BMI	measurement	-0.15497	0.384	0.616	2
ENSG00000137434	C6orf52	EFO_0000508	Family history of other specific disorders	genetic, familial or congenital disease	-0.0588596	0.494	0.506	1
ENSG00000204305	AGER	EFO_0009491	Adrenocortical insufficiency/addison's disease | non-cancer illness code, self-reported	endocrine system disease	-0.0556208	0.485	0.515	1
ENSG00000104941	RSPH6A	EFO_0004611	Low density lipoprotein cholesterol levels	measurement	-0.0948771	0.439	0.561	3
ENSG00000108406	DHX40	EFO_0004308	Decreased white blood cell count	measurement	-0.0346471	0.502	0.498	4
ENSG00000129347	KRI1	EFO_0004338	Weight, manual entry	measurement	2.48898	1	0	1
ENSG00000169174	PCSK9	Orphanet_309005	"Disorder of lipoprotein metabolism, unspecified"	genetic, familial or congenital disease	0.34977	0.652	0.348	3
ENSG00000130513	GDF15	EFO_0007988	White blood cell count	measurement	-0.202317	0	1	1
ENSG00000102547	CAB39L	EFO_0004995	Trunk fat-free mass	measurement	-1.18665	0	1	1
ENSG00000136573	BLK	EFO_0007777	Basal metabolic rate	measurement	-69.6414	0	1	1
ENSG00000006611	USH1C	MONDO_0016484			0.565528	0.682	0.318	3
ENSG00000147044	CASK	MONDO_0003441			-0.121374	0.467	0.533	1
ENSG00000181885	CLDN7	EFO_0000537	Hypertension	cardiovascular disease	0.000252328	0.49	0.51	3
ENSG00000169174	PCSK9	GO_0036273	Response to statins (LDL cholesterol change)	measurement	0.213696	0.588	0.412	5
ENSG00000117868	ESYT2	EFO_0004584	Mean platelet (thrombocyte) volume	measurement	-0.058071	0.445	0.555	4
ENSG00000122986	HVCN1	EFO_1001512	Endometrial cancer	cell proliferation disorder	2.53167	1	0	1
ENSG00000168484	SFTPC	EFO_0000508	Family history of other specific disorders	genetic, familial or congenital disease	-0.22477	0.409	0.591	2
ENSG00000142606	MMEL1	EFO_0004705	Acquired hypothyroidism	endocrine system disease	0.0487747	0.625	0.375	1
ENSG00000156052	GNAQ	EFO_0007978	Red blood cell count	measurement	-0.778535	0	1	1
ENSG00000171502	COL24A1	EFO_0004339	Standing height	measurement	0.385012	1	0	1
ENSG00000197343	ZNF655	EFO_0007828	Daytime nap	measurement	0.109895	1	0	1
ENSG00000178409	BEND3	EFO_0007991	Eosinophill percentage	measurement	0.25195	0.535	0.465	2
ENSG00000143126	CELSR2	MONDO_0021187	Hyperlipidemia	Uncategorised	0.0187712	0.491	0.509	2
ENSG00000197119	SLC25A29	EFO_0004468	ICD10 R73: Elevated blood glucose level (Gene-based burden)	measurement	-0.0200256	0	1	1
ENSG00000101577	LPIN2	EFO_0004526	Mean corpuscular volume	measurement	-0.152094	0	1	1
ENSG00000204296	TSBP1	EFO_0007985	Platelet crit	measurement	0.0274223	0.53	0.47	6
ENSG00000096968	JAK2	EFO_0009637	Pleurisy; pleural effusion	phenotype	-0.193234	0.47	0.53	1
ENSG00000099797	TECR	EFO_0000508	Family history of other specific disorders	genetic, familial or congenital disease	-0.306633	0.373	0.627	9
ENSG00000136147	PHF11	MONDO_0004892	For just reading/near work as you are getting older (called 'presbyopia') | reason for glasses/contact lenses	disease of visual system	4.83261	1	0	1
ENSG00000168477	TNXB	EFO_0004527	Mean corpuscular haemoglobin	measurement	0.0604755	0.547	0.453	8
ENSG00000112562	SMOC2	EFO_0000508	Family history of other specific disorders	genetic, familial or congenital disease	-0.425257	0.299	0.701	19
ENSG00000181555	SETD2	EFO_0004627	IGF 1 (UKB data field 30770) (Gene-based burden)	measurement	0.0155188	0.519	0.481	3
ENSG00000197763	TXNRD3	EFO_0000508	Family history of other specific disorders	genetic, familial or congenital disease	-0.247605	0.38	0.62	36
ENSG00000140521	POLG	MONDO_0014566			-0.168859	0.477	0.523	1
ENSG00000163939	PBRM1	MONDO_0005178	Osteoarthritis	musculoskeletal or connective tissue disease	-0.431376	0.174	0.826	8
ENSG00000166548	TK2	MONDO_0012301			-0.399344	0.324	0.676	113
ENSG00000008226	DLEC1	EFO_1000243	Sebaceous cyst	cell proliferation disorder	-0.0418719	0.493	0.507	4
ENSG00000172543	CTSW	EFO_0000508	Family history of other specific disorders	genetic, familial or congenital disease	-0.211976	0.406	0.594	17
ENSG00000118965	WDR35	EFO_0009795	Urea levels (UKB data field 30670) (Gene-based burden)	measurement	-0.254654	0	1	1
ENSG00000141026	MED9	EFO_0004541	Glycated haemoglobin HbA1c levels adjusted for BMI	measurement	-0.52958	0	1	1
ENSG00000090659	CD209	EFO_0007988	White blood cell count	measurement	0.409196	1	0	1
ENSG00000166923	GREM1	MONDO_0011023			0.0951648	0.537	0.463	3
ENSG00000069020	MAST4	EFO_0000508	Family history of other specific disorders	genetic, familial or congenital disease	-0.203098	0.402	0.598	90
ENSG00000187626	ZKSCAN4	HP_0004299	Abdominal hernia	phenotype	-0.256536	0	1	1
ENSG00000086289	EPDR1	EFO_0009470	ICD10 M79: Other and unspecified soft tissue disorders, not elsewhere classified (Gene-based burden)	Uncategorised	-0.051718	0.478	0.522	1
ENSG00000125107	CNOT1	EFO_0010642			-0.159922	0.477	0.523	1
ENSG00000169340	PDILT	EFO_0005208	Estimated glomerular filtration rate	measurement	0.00290752	0.486	0.514	2
ENSG00000198610	AKR1C4	EFO_0004532	Gamma glutamyltransferase levels (UKB data field 30730) (Gene-based burden)	measurement	-0.0835473	0.432	0.568	2
ENSG00000102100	SLC35A2	MONDO_0015286			-0.104381	0.485	0.515	1
ENSG00000110367	DDX6	GO_0042493	Salicylates causing adverse effects in therapeutic use (PheCode 965.3)	injury, poisoning or other complication	2.1536	1	0	1
ENSG00000130766	SESN2	EFO_0007978	Red blood cell count	measurement	-0.4003	0	1	1
ENSG00000109670	FBXW7	EFO_0010642			-0.00272029	0.499	0.501	3
ENSG00000138375	SMARCAL1	HP_0000252			0.0268933	0.493	0.507	2
ENSG00000137877	SPTBN5	EFO_0003758	Autism	nervous system disease	0.124772	0.551	0.449	2
ENSG00000115904	SOS1	HP_0000766			-0.245134	0.467	0.533	1
ENSG00000068078	FGFR3	MONDO_0017042			0.685966	0.7	0.3	2
ENSG00000091831	ESR1	EFO_0003923	Heel bone mineral density (bmd) t-score, automated (right)	measurement	0.0904296	0.608	0.392	11
ENSG00000089335	ZNF302	EFO_0000508	Family history of other specific disorders	genetic, familial or congenital disease	-0.402913	0.292	0.708	20
ENSG00000149932	TMEM219	EFO_0004995	Trunk fat-free mass	measurement	-0.312779	0.449	0.551	4
ENSG00000171097	KYAT1	EFO_0000508	Family history of other specific disorders	genetic, familial or congenital disease	-0.540081	0.25	0.75	8
ENSG00000184163	C1QTNF12	EFO_0007908	Nitrogen dioxide air pollution; 2007	measurement	-0.0176144	0.493	0.507	3
ENSG00000196876	SCN8A	HP_0001263			-0.0722382	0.477	0.523	5
ENSG00000070961	ATP2B1	MONDO_0009869			0.809168	0.695	0.305	2
ENSG00000126860	EVI2A	EFO_0000508	Family history of other specific disorders	genetic, familial or congenital disease	-0.0994393	0.457	0.543	12
ENSG00000172794	RAB37	EFO_0004533	Alkaline phosphatase levels (UKB data field 30610) (Gene-based burden)	measurement	-1.46494	0.397	0.603	1
ENSG00000008710	PKD1	EFO_0009718	Peak expiratory flow (pef)	measurement	0.103234	0.544	0.456	6
ENSG00000177189	RPS6KA3	HP_0000268			-0.158783	0.445	0.555	1
ENSG00000125375	DMAC2L	EFO_0004536	Serum levels of protein TBP	measurement	-0.26367	0	1	1
ENSG00000166949	SMAD3	HP_0002617			-0.24131	0.467	0.533	1
ENSG00000125347	IRF1	HP_0000964	Eczema/dermatitis | non-cancer illness code, self-reported	phenotype	-1.34333	0	1	1
ENSG00000122557	HERPUD2	EFO_0004532	Gamma glutamyltransferase levels (UKB data field 30730) (Gene-based burden)	measurement	-0.0984796	0	1	1
ENSG00000160789	LMNA	HP_0006829			-0.156424	0.478	0.522	1
ENSG00000119684	MLH3	EFO_0010626	Placenta growth factor levels	measurement	-0.243171	0	1	1
ENSG00000171316	CHD7	EFO_0010642			0.157572	0.54	0.46	2
ENSG00000181896	ZNF101	EFO_0004587	Lymphocyte count	measurement	-0.603677	0.044	0.956	1
ENSG00000107362	ABHD17B	EFO_0000508	Family history of other specific disorders	genetic, familial or congenital disease	0.0685846	0.54	0.46	5
ENSG00000141380	SS18	EFO_0000508	Family history of other specific disorders	genetic, familial or congenital disease	-0.00674763	0.499	0.501	14
ENSG00000213654	GPSM3	MONDO_0005147	Probable type 1 diabetes (Gene-based burden)	pancreas disease	-0.665487	0.393	0.607	8
ENSG00000100478	AP4S1	EFO_0010642			0.723541	0.725	0.275	2
ENSG00000143536	CRNN	EFO_0000508	Family history of other specific disorders	genetic, familial or congenital disease	-0.0254971	0.488	0.512	22
ENSG00000169398	PTK2	EFO_0000508	Family history of other specific disorders	genetic, familial or congenital disease	-0.0397595	0.484	0.516	23
ENSG00000180616	SSTR2	EFO_0004627	IGF 1 (UKB data field 30770) (Gene-based burden)	measurement	0.058113	1	0	1
ENSG00000196743	GM2A	EFO_0009188	Red blood cell (erythrocyte) distribution width	measurement	0.154927	0.575	0.425	2
ENSG00000166033	HTRA1	EFO_0700097			0.27236	0.556	0.444	2
ENSG00000176472	ZNF575	EFO_0004339	Standing height	measurement	0.145688	0.569	0.431	2
ENSG00000122035	RASL11A	EFO_0000508	Family history of other specific disorders	genetic, familial or congenital disease	-0.612002	0.232	0.768	10
ENSG00000124615	MOCS1	EFO_0000508	Family history of other specific disorders	genetic, familial or congenital disease	-0.0961446	0.458	0.542	27
ENSG00000149485	FADS1	EFO_0010341	Cholesteryl ester(16:0)_[M+NH4]1+ levels	measurement	-0.846001	0	1	1
ENSG00000005381	MPO	EFO_0007987	DNA methylation-estimated granulocyte proportions	measurement	-0.2781	0	1	1
ENSG00000099364	FBXL19	HP_0012758			-0.0645196	0.488	0.512	1
ENSG00000144320	LNPK	EFO_0005409	Trunk predicted mass	measurement	0.112451	1	0	1
ENSG00000156735	BAG4	EFO_0006335	Systolic blood pressure, manual reading	measurement	-0.047345	0	1	1
ENSG00000134438	RAX	Orphanet_2542			-0.12321	0.435	0.565	90
ENSG00000173409	ARV1	EFO_0004348	Hematocrit	measurement	-0.441414	0.354	0.646	1
ENSG00000185591	SP1	EFO_0004348	Hematocrit	measurement	0.0396961	1	0	1
ENSG00000204516	MICB	EFO_0004980	Appendicular lean mass	measurement	-0.0966782	0.434	0.566	4
ENSG00000119684	MLH3	MONDO_0005575			-0.0421418	0.485	0.515	7
ENSG00000048991	R3HDM1	EFO_0009786	ICD10 Z51.81: Encounter for therapeutic drug level monitoring (Gene-based burden)	Uncategorised	-0.078371	0.496	0.504	1
ENSG00000129991	TNNI3	EFO_0005091	Monocyte count	measurement	-0.00208754	0.49	0.51	2
ENSG00000189266	PNRC2	EFO_0007993	Lymphocyte percentage	measurement	-0.262848	0	1	1
ENSG00000189298	ZKSCAN3	MONDO_0005147	Probable type 1 diabetes (Gene-based burden)	pancreas disease	-0.9716	0.141	0.859	3
ENSG00000198830	HMGN2	EFO_0011011	Sitting height	measurement	-1.3993	0	1	1
ENSG00000204315	FKBPL	EFO_0004696	Serum levels of protein SHBG	measurement	0.0169588	0.494	0.506	2
ENSG00000128641	MYO1B	EFO_0004533	Alkaline phosphatase levels (UKB data field 30610) (Gene-based burden)	measurement	-0.22262	0	1	1
ENSG00000075131	TIPIN	EFO_0001663	Prostate cancer | illnesses of adopted father	cell proliferation disorder	0.816818	1	0	1
ENSG00000129347	KRI1	EFO_0004339	Standing height	measurement	0.0379411	0.528	0.472	3
ENSG00000242485	MRPL20	EFO_0004339	Standing height	measurement	0.0696464	0.544	0.456	2
ENSG00000105855	ITGB8	MONDO_0004979	Asthma	respiratory or thoracic disease	-0.0142369	0.468	0.532	1
ENSG00000198911	SREBF2	EFO_0004339	Standing height	measurement	-0.0714227	0.484	0.516	2
ENSG00000231852	CYP21A2	EFO_0009491	Adrenocortical insufficiency/addison's disease | non-cancer illness code, self-reported	endocrine system disease	0.226053	0.525	0.475	4
ENSG00000124920	MYRF	EFO_1000627	Other disorders of thyroid	endocrine system disease	-0.477945	0.167	0.833	2
ENSG00000168631	MUCL3	EFO_0010701	Mean reticulocyte volume (UKB data field 30260) (Gene-based burden)	measurement	0.0179146	0.524	0.476	5
ENSG00000100393	EP300	EFO_1001951	Large bowel cancer/colorectal cancer | cancer code, self-reported	cell proliferation disorder	-0.630138	0.223	0.777	7
ENSG00000183454	GRIN2A	MONDO_0009945			-0.0776122	0.485	0.515	1
ENSG00000115415	STAT1	EFO_0004705	Acquired hypothyroidism	endocrine system disease	-0.174582	0.475	0.525	1
ENSG00000114999	TTL	EFO_0007800	Trunk fat percentage	measurement	0.770143	1	0	1
ENSG00000197653	DNAH10	EFO_0004587	Lymphocyte count	measurement	0.0235334	0.53	0.47	5
ENSG00000165458	INPPL1	MONDO_0009785			-0.419793	0.303	0.697	21
ENSG00000137310	TCF19	EFO_1000897	Type 1 diabetes with ketoacidosis (PheCode 250.11)	pancreas disease	0.661306	0.737	0.263	9
ENSG00000105516	DBP	EFO_0007986	Reticulocyte count	measurement	-0.251058	0	1	1
ENSG00000105701	FKBP8	EFO_0000508	Family history of other specific disorders	genetic, familial or congenital disease	0.0362563	0.524	0.476	15
ENSG00000159873	CCDC117	EFO_0004509	Hemoglobin [conditional]	measurement	0.292818	0.554	0.446	3
ENSG00000100612	DHRS7	EFO_0005091	Monocyte count	measurement	0.103582	1	0	1
ENSG00000013306	SLC25A39	EFO_0007993	Lymphocyte percentage	measurement	-0.282296	0	1	1
ENSG00000174177	CTU2	EFO_0010701	Mean reticulocyte volume (UKB data field 30260) (Gene-based burden)	measurement	-0.0123627	0.479	0.521	7
ENSG00000111540	RAB5B	EFO_0004735	Alanine aminotransferase levels (UKB data field 30620) (Gene-based burden)	measurement	-0.0728765	0	1	1
ENSG00000196914	ARHGEF12	EFO_0004309	Platelet count	measurement	0.0531679	0.548	0.452	4
ENSG00000101639	CEP192	EFO_0000508	Family history of other specific disorders	genetic, familial or congenital disease	-0.0975197	0.451	0.549	90
ENSG00000066827	ZFAT	EFO_0007986	Reticulocyte count	measurement	-0.096411	0.459	0.541	2
ENSG00000165280	VCP	EFO_0007985	Platelet crit	measurement	9.93e-05	0.49	0.51	2
ENSG00000083093	PALB2	MONDO_0019391			-0.105639	0.449	0.551	2
ENSG00000126456	IRF3	EFO_1000627	Other disorders of thyroid	endocrine system disease	0.349474	0.738	0.262	3
ENSG00000113580	NR3C1	EFO_0004348	Hematocrit	measurement	0.133145	1	0	1
ENSG00000154309	DISP1	MONDO_0016296			0.0630024	0.517	0.483	2
ENSG00000228696	ARL17B	EFO_0007800	Trunk fat percentage	measurement	0.136337	1	0	1
ENSG00000135587	SMPD2	EFO_0004339	Standing height	measurement	-0.0555849	0.466	0.534	3
ENSG00000153823	PID1	EFO_0000508	Family history of other specific disorders	genetic, familial or congenital disease	-0.606401	0.233	0.767	6
ENSG00000164199	ADGRV1	Orphanet_96210			0.00258497	0.513	0.487	23
ENSG00000185022	MAFF	EFO_0004980	Appendicular lean mass	measurement	-0.160523	0	1	1
ENSG00000204616	TRIM31	EFO_0008111	No | surgery/amputation of toe or leg	measurement	-0.0523299	0.493	0.507	4
ENSG00000135472	FAIM2	EFO_0000508	Family history of other specific disorders	genetic, familial or congenital disease	0.0642415	0.538	0.462	5
ENSG00000152404	CWF19L2	EFO_0000508	Family history of other specific disorders	genetic, familial or congenital disease	-0.287419	0.364	0.636	40
ENSG00000168385	SEPTIN2	EFO_0004833	Neutrophill count	measurement	-0.111644	0.299	0.701	1
ENSG00000198053	SIRPA	EFO_0007993	Lymphocyte percentage	measurement	0.146937	0.535	0.465	4
ENSG00000154764	WNT7A	MONDO_0010164			-0.0566446	0.494	0.506	1
ENSG00000092201	SUPT16H	EFO_0000508	Family history of other specific disorders	genetic, familial or congenital disease	-0.495899	0.273	0.727	12
ENSG00000149809	TM7SF2	EFO_0007985	Platelet crit	measurement	0.859074	1	0	1
ENSG00000243649	CFB	EFO_0007937	Serum levels of protein IRF6	measurement	0.179535	0.607	0.393	8
ENSG00000067141	NEO1	EFO_0004532	Gamma glutamyltransferase levels (UKB data field 30730) (Gene-based burden)	measurement	-0.536267	0	1	1
ENSG00000231852	CYP21A2	EFO_0007989	Monocyte percentage	measurement	0.0188305	0.518	0.482	11
ENSG00000100124	ANKRD54	EFO_1001176	Sensorineural hearing loss	nervous system disease	1.22238	1	0	1
ENSG00000101236	RNF24	EFO_0004509	Hemoglobin [conditional]	measurement	0.242128	1	0	1
ENSG00000122406	RPL5	HP_0000368			-0.196937	0.474	0.526	1
ENSG00000115474	KCNJ13	MONDO_0018998			-0.113222	0.454	0.546	55
ENSG00000175727	MLXIP	EFO_0004735	Alanine aminotransferase levels (UKB data field 30620) (Gene-based burden)	measurement	0.0750718	0.54	0.46	2
ENSG00000160161	CILP2	EFO_0004526	Mean corpuscular volume	measurement	-0.00414382	0.513	0.487	5
ENSG00000132361	CLUH	EFO_0007660	Neuroticism conditioned on self-rated math ability (multi-trait conditioning and joint analysis)	measurement	-0.00368901	0.508	0.492	4
ENSG00000162520	SYNC	EFO_0000508	Family history of other specific disorders	genetic, familial or congenital disease	-0.551168	0.236	0.764	23
ENSG00000187049	TMEM216	EFO_0003784	Skin colour	phenotype	0.157075	1	0	1
ENSG00000099998	GGT5	EFO_0005090	Basophill count	measurement	0.187979	0.538	0.462	2
ENSG00000198691	ABCA4	MONDO_0019200			-0.506518	0.273	0.727	126
ENSG00000075624	ACTB	Orphanet_79107			-0.294885	0.345	0.655	51
ENSG00000160256	SLX9	EFO_0009270	Heel bone mineral density (bmd) t-score, automated	measurement	0.337114	1	0	1
ENSG00000161040	FBXL13	EFO_0000508	Family history of other specific disorders	genetic, familial or congenital disease	-0.418457	0.29	0.71	47
ENSG00000180957	PITPNB	EFO_0004309	Platelet count	measurement	0.00473926	0.492	0.508	2
ENSG00000064218	DMRT3	EFO_0004266	Premature ovarian failure	reproductive system or breast disease	-0.114514	0.463	0.537	1
ENSG00000173744	AGFG1	EFO_0004339	Standing height	measurement	0.0558495	1	0	1
ENSG00000162729	IGSF8	EFO_0004305	Nucleated red blood cell count	measurement	-0.0444095	0	1	1
ENSG00000139531	SUOX	EFO_0005854	Allergic rhinitis	respiratory or thoracic disease	-0.00774022	0.482	0.518	2
ENSG00000189298	ZKSCAN3	EFO_0004318	Previously smoked cigarettes on most/all days	biological process	-0.241417	0	1	1
ENSG00000206503	HLA-A	HP_0002619	Varicose veins of lower extremity, symptomtic	phenotype	-0.0786029	0.468	0.532	1
ENSG00000053918	KCNQ1	EFO_0000508	Family history of other specific disorders	genetic, familial or congenital disease	-0.010812	0.505	0.495	7
ENSG00000148444	COMMD3	EFO_0000508	Family history of other specific disorders	genetic, familial or congenital disease	-0.519508	0.289	0.711	3
ENSG00000154328	NEIL2	EFO_0004309	Platelet count	measurement	-0.0908399	0.464	0.536	2
ENSG00000136383	ALPK3	EFO_0004533	Alkaline phosphatase levels (UKB data field 30610) (Gene-based burden)	measurement	0.00547486	0.488	0.512	2
ENSG00000204687	MAS1L	EFO_0004584	Mean platelet (thrombocyte) volume	measurement	-0.0749007	0.48	0.52	2
ENSG00000129696	TTI2	Orphanet_391307			-0.254352	0.373	0.627	12
ENSG00000134201	GSTM5	MONDO_0001187	Cancer of bladder	cell proliferation disorder	-0.127575	0.01	0.99	1
ENSG00000060718	COL11A1	EFO_0005409	Trunk predicted mass	measurement	0.0178417	0.497	0.503	2
ENSG00000111057	KRT18	EFO_0007978	Red blood cell count	measurement	0.314546	1	0	1
ENSG00000106991	ENG	EFO_0007997	Granulocyte percentage of myeloid white cells	measurement	-0.2527	0	1	1
ENSG00000115267	IFIH1	HP_0012758			-0.0884576	0.486	0.514	1
ENSG00000139323	POC1B	EFO_0007997	Granulocyte percentage of myeloid white cells	measurement	-0.73281	0.011	0.989	1
ENSG00000204256	BRD2	EFO_0000400	Diabetes mellitus	pancreas disease	-1.05558	0.068	0.932	4
ENSG00000006459	KDM7A	EFO_0004713	FEV1 FVC ratio Z score (UKB data field 20258) (Gene-based burden)	measurement	-0.364762	0	1	1
ENSG00000101460	MAP1LC3A	EFO_0009597	Suffer from nerves (UKB data field 2010) (Gene-based burden)	measurement	-0.172953	0	1	1
ENSG00000006576	PHTF2	EFO_0011011	Sitting height	measurement	-0.662195	0	1	1
ENSG00000173065	FAM222B	EFO_0000508	Family history of other specific disorders	genetic, familial or congenital disease	-0.0468714	0.482	0.518	24
ENSG00000141756	FKBP10	EFO_0000508	Family history of other specific disorders	genetic, familial or congenital disease	0.0588136	0.528	0.472	35
ENSG00000176692	FOXC2	EFO_0009051			-0.158783	0.445	0.555	1
ENSG00000235376	RPEL1	EFO_0004696	Serum levels of protein SHBG	measurement	0.00898791	0.499	0.501	2
ENSG00000142627	EPHA2	EFO_0004735	Alanine aminotransferase levels (UKB data field 30620) (Gene-based burden)	measurement	0.0153308	0.519	0.481	5
ENSG00000163050	COQ8A	EFO_0004526	Mean corpuscular volume	measurement	1.99174	1	0	1
ENSG00000176422	SPRYD4	EFO_0004458	C reactive protein levels (UKB data field 30710) (Gene-based burden)	measurement	-0.0798851	0	1	1
ENSG00000120913	PDLIM2	EFO_0004309	Platelet count	measurement	-0.0146511	0.477	0.523	2
ENSG00000130182	ZSCAN10	HP_0000407			0.205394	0.576	0.424	2
ENSG00000149260	CAPN5	EFO_1001129			-0.304118	0.387	0.613	3
ENSG00000116874	WARS2	EFO_0007937	Serum levels of protein IRF6	measurement	0.550657	1	0	1
ENSG00000131069	ACSS2	EFO_0004614	Apolipoprotein A levels	measurement	-0.144128	0	1	1
ENSG00000055208	TAB2	HP_0001298	Encephalopathy, not elsewhere classified	phenotype	-0.158783	0.445	0.555	1
ENSG00000141232	TOB1	EFO_0000508	Family history of other specific disorders	genetic, familial or congenital disease	-0.544469	0.241	0.759	13
ENSG00000145192	AHSG	EFO_0004838	Calcium levels (UKB data field 30680) (Gene-based burden)	measurement	0.0154482	0.517	0.483	3
ENSG00000185829	ARL17A	EFO_0004528	Mean corpuscular haemoglobin concentration	measurement	-0.100762	0.435	0.565	4
ENSG00000204616	TRIM31	MONDO_0002279	Disorders of iron metabolism	Uncategorised	-0.448932	0.41	0.59	4
ENSG00000100985	MMP9	EFO_0010701	Mean reticulocyte volume (UKB data field 30260) (Gene-based burden)	measurement	0.124388	0.593	0.407	3
ENSG00000169925	BRD3	EFO_0007989	Monocyte percentage	measurement	0.246573	0.581	0.419	1
ENSG00000181852	RNF41	EFO_0004339	Standing height	measurement	0.658348	1	0	1
ENSG00000092445	TYRO3	EFO_0000508	Family history of other specific disorders	genetic, familial or congenital disease	-0.0140359	0.494	0.506	28
ENSG00000136274	NACAD	EFO_0007988	White blood cell count	measurement	0.0333764	0.527	0.473	8
ENSG00000168264	IRF2BP2	EFO_0005091	Monocyte count	measurement	-0.0494039	0.483	0.517	1
ENSG00000137513	NARS2	MONDO_0019588			-0.689862	0.203	0.797	6
ENSG00000187741	FANCA	EFO_0004266	Premature ovarian failure	reproductive system or breast disease	-0.0825507	0.484	0.516	1
ENSG00000106686	SPATA6L	EFO_0004305	Nucleated red blood cell count	measurement	-0.290431	0	1	1
ENSG00000141569	TRIM65	EFO_0004348	Hematocrit	measurement	0.230564	1	0	1
ENSG00000184564	SLITRK6	EFO_0000508	Family history of other specific disorders	genetic, familial or congenital disease	-0.00621967	0.502	0.498	44
ENSG00000107937	GTPBP4	EFO_0007991	Eosinophill percentage	measurement	-0.0890499	0.435	0.565	4
ENSG00000125510	OPRL1	EFO_0007986	Reticulocyte count	measurement	0.109511	1	0	1
ENSG00000125755	SYMPK	EFO_0004799	Cholelithiasis with other cholecystitis	gastrointestinal disease	-1.58174	0.045	0.955	3
ENSG00000247315	ZCCHC3	EFO_0000508	Family history of other specific disorders	genetic, familial or congenital disease	0.0376075	0.531	0.469	8
ENSG00000019995	ZRANB1	EFO_0004980	Appendicular lean mass	measurement	-0.448979	0	1	1
ENSG00000119906	SLF2	EFO_0011011	Sitting height	measurement	-0.493866	0	1	1
ENSG00000121807	CCR2	EFO_0007937	Serum levels of protein IRF6	measurement	-2.37893	0	1	1
ENSG00000204304	PBX2	EFO_0004587	Lymphocyte count	measurement	-0.137456	0.411	0.589	3
ENSG00000231389	HLA-DPA1	MONDO_0004880	Less frequent bowel movements when abdominal discomfort pain started - 504 Always (UKB data field 21030) (Gene-based burden)	gastrointestinal disease	-0.127407	0.366	0.634	4
ENSG00000029559	IBSP	EFO_0004514	Heel quantitative ultrasound index (qui), direct entry (right)	measurement	1.25114	0.907	0.093	3
ENSG00000164692	COL1A2	HP_0000486	ICD10 H50: Other strabismus (Gene-based burden)	phenotype	-0.0794768	0.484	0.516	1
ENSG00000106785	TRIM14	EFO_0007986	Reticulocyte count	measurement	0.0991774	0.556	0.444	3
ENSG00000240065	PSMB9	MONDO_0004979	Asthma	respiratory or thoracic disease	-0.0889345	0.186	0.814	1
ENSG00000147573	TRIM55	EFO_0000508	Family history of other specific disorders	genetic, familial or congenital disease	0.045711	0.514	0.486	19
ENSG00000175216	CKAP5	EFO_0011011	Sitting height	measurement	0.821691	1	0	1
ENSG00000104450	SPAG1	EFO_0007993	Lymphocyte percentage	measurement	-0.0373769	0.478	0.522	4
ENSG00000139266	MARCHF9	EFO_0007984	Platelet distribution width	measurement	-0.0681875	0	1	1
ENSG00000250479	CHCHD10	EFO_0008221	Macrophage Migration Inhibitory Factor levels [conditioned on rs2330634]	measurement	1.68942	1	0	1
ENSG00000167523	SPATA33	MONDO_0009306			-0.0923912	0.423	0.577	1
ENSG00000171150	SOCS5	EFO_0007800	Trunk fat percentage	measurement	1.03449	1	0	1
ENSG00000184302	SIX6	EFO_0006939	Vertical cup-disc ratio (multi-trait analysis)	measurement	0.0537286	0.543	0.457	2
ENSG00000139625	MAP3K12	EFO_0005091	Monocyte count	measurement	-0.242687	0	1	1
ENSG00000222028	PSMB11	EFO_0009253	Immature reticulocyte fraction	measurement	-0.0109216	0.48	0.52	2
ENSG00000176695	OR4F17	EFO_0000508	Family history of other specific disorders	genetic, familial or congenital disease	0.0375486	0.513	0.487	18
ENSG00000189266	PNRC2	EFO_0000508	Family history of other specific disorders	genetic, familial or congenital disease	-0.129254	0.442	0.558	9
ENSG00000101577	LPIN2	EFO_0004614	Apolipoprotein A levels	measurement	0.217706	1	0	1
ENSG00000133800	LYVE1	EFO_0004535	Serum levels of protein ALB	measurement	0.142865	1	0	1
ENSG00000150787	PTS	Orphanet_13			0.0969346	0.552	0.448	191
ENSG00000102763	VWA8	EFO_0004526	Mean corpuscular volume	measurement	0.00833939	0.495	0.505	2
ENSG00000169926	KLF13	EFO_0004526	Mean corpuscular volume	measurement	-0.186677	0.429	0.571	4
ENSG00000115760	BIRC6	EFO_0004697	Testosterone to estradiol ratio	measurement	3.04696	1	0	1
ENSG00000163026	WDCP	EFO_0004541	Glycated haemoglobin HbA1c levels adjusted for BMI	measurement	-0.596797	0	1	1
ENSG00000204702	OR2J1	EFO_0004314	Forced expiratory volume in 1-second (fev1)	measurement	0.0299521	0.522	0.478	3
ENSG00000153904	DDAH1	EFO_0000508	Family history of other specific disorders	genetic, familial or congenital disease	0.0344481	0.507	0.493	8
ENSG00000172086	KRCC1	EFO_0000508	Family history of other specific disorders	genetic, familial or congenital disease	0.111021	0.561	0.439	10
ENSG00000100307	CBX7	EFO_0004305	Nucleated red blood cell count	measurement	-0.0682557	0.468	0.532	2
ENSG00000100097	LGALS1	EFO_1001176	Sensorineural hearing loss	nervous system disease	3.78975	1	0	1
ENSG00000198523	PLN	EFO_0000407	ICD10 I42.0: Dilated cardiomyopathy (Gene-based burden)	cardiovascular disease	0.20008	0.551	0.449	2
ENSG00000079974	RABL2B	EFO_0004309	Platelet count	measurement	-0.0041838	0.498	0.502	3
ENSG00000088543	C3orf18	EFO_0000508	Family history of other specific disorders	genetic, familial or congenital disease	0.0962007	0.539	0.461	3
ENSG00000120256	LRP11	EFO_0004532	Gamma glutamyltransferase levels (UKB data field 30730) (Gene-based burden)	measurement	-0.0378994	0	1	1
ENSG00000196549	MME	MONDO_0003582			-0.123135	0.488	0.512	1
ENSG00000143157	POGK	EFO_0004308	Decreased white blood cell count	measurement	-0.293931	0	1	1
ENSG00000243649	CFB	EFO_0009606	Macular degeneration (UKB data field 6148) (Gene-based burden)	disease of visual system	-0.147849	0.413	0.587	51
ENSG00000124215	CDH26	EFO_0004587	Lymphocyte count	measurement	0.170077	1	0	1
ENSG00000135541	AHI1	EFO_0004527	Mean corpuscular haemoglobin	measurement	0.0264802	0.499	0.501	2
ENSG00000000971	CFH	Orphanet_75376			-0.303099	0.343	0.657	181
ENSG00000123360	PDE1B	HP_0000750			0.0617658	0.518	0.482	2
ENSG00000134001	EIF2S1	EFO_0004980	Appendicular lean mass	measurement	0.335712	1	0	1
ENSG00000145743	FBXL17	EFO_0004527	Mean corpuscular haemoglobin	measurement	-0.0825663	0	1	1
ENSG00000161010	MRNIP	EFO_0007989	Monocyte percentage	measurement	0.0420368	0.533	0.467	11
ENSG00000161013	MGAT4B	EFO_0004587	Lymphocyte count	measurement	-0.0989969	0	1	1
ENSG00000164076	CAMKV	EFO_0009663	ICD10 Z87.4: Personal history of diseases of genitourinary system (Gene-based burden)	urinary system disease	-0.032282	0.465	0.535	1
ENSG00000122986	HVCN1	EFO_0004344	Birth weight of first child	measurement	0.138079	0.512	0.488	2
ENSG00000185324	CDK10	EFO_0004348	Hematocrit	measurement	0.142623	0.584	0.416	3
ENSG00000112214	FHL5	EFO_0000618	Other and unspecified disorders of the nervous system	nervous system disease	-0.175724	0.328	0.672	4
ENSG00000145284	SCD5	EFO_0000508	Family history of other specific disorders	genetic, familial or congenital disease	0.0216246	0.509	0.491	14
ENSG00000115705	TPO	HP_0010864			-0.0869057	0.487	0.513	1
ENSG00000138119	MYOF	EFO_0004627	IGF 1 (UKB data field 30770) (Gene-based burden)	measurement	0.215608	1	0	1
ENSG00000198870	STKLD1	EFO_0003818	Other diseases of lung	respiratory or thoracic disease	-0.0162277	0.484	0.516	1
ENSG00000160094	ZNF362	EFO_0004314	Forced expiratory volume in 1-second (fev1)	measurement	-0.0467609	0	1	1
ENSG00000156140	ADAMTS3	EFO_0000508	Family history of other specific disorders	genetic, familial or congenital disease	-0.142771	0.433	0.567	48
ENSG00000196924	FLNA	EFO_0003899	Contracture of joint (PheCode 739)	musculoskeletal or connective tissue disease	-0.155061	0.479	0.521	1
ENSG00000127870	RNF6	EFO_0000508	Family history of other specific disorders	genetic, familial or congenital disease	-0.0220358	0.477	0.523	19
ENSG00000149476	TKFC	EFO_0006335	Systolic blood pressure, manual reading	measurement	-0.310004	0	1	1
ENSG00000078808	SDF4	EFO_0006335	Systolic blood pressure, manual reading	measurement	4.13138	1	0	1
ENSG00000185290	NUPR2	EFO_0004627	IGF 1 (UKB data field 30770) (Gene-based burden)	measurement	-0.389515	0	1	1
ENSG00000126391	FRMD8	EFO_0009188	Red blood cell (erythrocyte) distribution width	measurement	0.00201209	0.488	0.512	2
ENSG00000204385	SLC44A4	EFO_0004305	Nucleated red blood cell count	measurement	0.00272982	0.486	0.514	2
ENSG00000166278	C2	EFO_0005803	Personal history of diseases of blood and blood-forming organs	hematologic disease	-0.108051	0.403	0.597	1
ENSG00000074800	ENO1	EFO_0004308	Decreased white blood cell count	measurement	0.172334	0.585	0.415	3
ENSG00000078098	FAP	EFO_0004587	Lymphocyte count	measurement	-0.154479	0.398	0.602	3
ENSG00000115267	IFIH1	MONDO_0014367			-0.26122	0.355	0.645	973
ENSG00000204290	BTNL2	EFO_0009459	Rheumatoid arthritis (ACPA-positive)	musculoskeletal or connective tissue disease	-0.117807	0.459	0.541	15
ENSG00000070610	GBA2	EFO_0007985	Platelet crit	measurement	-0.0135377	0.485	0.515	2
ENSG00000141837	CACNA1A	MONDO_0016227			-0.239815	0.468	0.532	1
ENSG00000157502	PWWP3B	EFO_0000508	Family history of other specific disorders	genetic, familial or congenital disease	-0.121184	0.451	0.549	9
ENSG00000214193	SH3D21	EFO_0004309	Platelet count	measurement	-0.0903279	0.467	0.533	2
ENSG00000010327	STAB1	EFO_0007986	Reticulocyte count	measurement	-0.0823462	0.363	0.637	1
ENSG00000142515	KLK3	EFO_0000508	Family history of other specific disorders	genetic, familial or congenital disease	-0.120229	0.437	0.563	19
ENSG00000084636	COL16A1	EFO_0005093	Hip circumference	measurement	-0.00257167	0.503	0.497	3
ENSG00000124222	STX16	EFO_0004509	Hemoglobin [conditional]	measurement	0.0815221	0.542	0.458	2
ENSG00000147687	TATDN1	EFO_0000508	Family history of other specific disorders	genetic, familial or congenital disease	-0.504351	0.275	0.725	19
ENSG00000173409	ARV1	EFO_0004305	Nucleated red blood cell count	measurement	0.0527934	1	0	1
ENSG00000165678	GHITM	EFO_0000508	Family history of other specific disorders	genetic, familial or congenital disease	-0.559415	0.238	0.762	13
ENSG00000065491	TBC1D22B	EFO_0000508	Family history of other specific disorders	genetic, familial or congenital disease	-0.573943	0.239	0.761	15
ENSG00000213347	MXD3	EFO_0010700	High light scatter reticulocyte percentage (UKB data field 30290) (Gene-based burden)	measurement	-0.223721	0	1	1
ENSG00000055483	USP36	EFO_0000319	Circulatory disease nec	cardiovascular disease	-0.177472	0.32	0.68	5
ENSG00000152253	SPC25	EFO_0004309	Platelet count	measurement	0.273375	1	0	1
ENSG00000284917	EEF1AKMT4-ECE2	EFO_0009253	Immature reticulocyte fraction	measurement	0.390275	1	0	1
ENSG00000078795	PKD2L2	EFO_0003911	Atrial fibrillation and flutter	cardiovascular disease	-0.0960682	0.418	0.582	1
ENSG00000101670	LIPG	EFO_0000508	Family history of other specific disorders	genetic, familial or congenital disease	0.0341398	0.534	0.466	6
ENSG00000102738	MRPS31	EFO_0004612	High-density lipoprotein 3 cholesterol levels	measurement	0.395479	1	0	1
ENSG00000112715	VEGFA	EFO_0004348	Hematocrit	measurement	-0.318237	0	1	1
ENSG00000122483	CCDC18	EFO_0004531	Urate levels (UKB data field 30880) (Gene-based burden)	measurement	0.171834	1	0	1
ENSG00000130829	DUSP9	EFO_0000508	Family history of other specific disorders	genetic, familial or congenital disease	0.0253273	0.508	0.492	14
ENSG00000145861	C1QTNF2	EFO_0000508	Family history of other specific disorders	genetic, familial or congenital disease	0.0971799	0.554	0.446	22
ENSG00000204428	LY6G5C	EFO_0004509	Hemoglobin [conditional]	measurement	0.0273091	0.507	0.493	2
ENSG00000130522	JUND	EFO_0004980	Appendicular lean mass	measurement	-0.0801477	0.482	0.518	2
ENSG00000171435	KSR2	MONDO_0021187	Hyperlipidemia	Uncategorised	-0.136826	0.484	0.516	1
ENSG00000084764	MAPRE3	EFO_0008579	Risk taking	biological process	-0.296451	0	1	1
ENSG00000117676	RPS6KA1	EFO_0004627	IGF 1 (UKB data field 30770) (Gene-based burden)	measurement	0.113493	0.556	0.444	2
ENSG00000182264	IZUMO1	EFO_0009534	Other biliary tract disease	gastrointestinal disease	-0.461498	0.191	0.809	3
ENSG00000116584	ARHGEF2	EFO_0004535	Serum levels of protein ALB	measurement	0.254752	0.535	0.465	2
ENSG00000100368	CSF2RB	EFO_0007991	Eosinophill percentage	measurement	0.579667	0.887	0.113	3
ENSG00000114030	KPNA1	EFO_0004527	Mean corpuscular haemoglobin	measurement	0.298881	1	0	1
ENSG00000116962	NID1	EFO_0005091	Monocyte count	measurement	0.0339551	0.53	0.47	3
ENSG00000185885	IFITM1	EFO_0007991	Eosinophill percentage	measurement	-0.148791	0.479	0.521	3
ENSG00000149177	PTPRJ	EFO_0004614	Apolipoprotein A levels	measurement	0.759733	1	0	1
ENSG00000183386	FHL3	EFO_1000627	Other disorders of thyroid	endocrine system disease	0.00391245	0.583	0.417	1
ENSG00000079841	RIMS1	Orphanet_71862	Hereditary retinal dystrophies	disease of visual system	0.0295943	0.509	0.491	12
ENSG00000116141	MARK1	EFO_0000508	Family history of other specific disorders	genetic, familial or congenital disease	0.0528367	0.53	0.47	21
ENSG00000221864	KRTAP12-2	EFO_0000508	Family history of other specific disorders	genetic, familial or congenital disease	-0.398312	0.304	0.696	7
ENSG00000171700	RGS19	EFO_0004908	Testosterone to estradiol ratio	measurement	0.0498774	1	0	1
ENSG00000077498	TYR	EFO_0004193	Rodent ulcer | cancer code, self-reported	cell proliferation disorder	0.0124757	0.511	0.489	1
ENSG00000091483	FH	MONDO_0008170	Malignant neoplasm of ovary (controls excluding all cancers)	cell proliferation disorder	-0.08742	0.474	0.526	5
ENSG00000167554	ZNF610	EFO_0010972	Serum phosphate levels	measurement	-0.394723	0	1	1
ENSG00000172171	TEFM	EFO_0000305	Breast cancer | illnesses of adopted mother	cell proliferation disorder	-0.181685	0	1	1
ENSG00000140543	DET1	EFO_0004703	Age when periods started (menarche)	measurement	-0.178761	0	1	1
ENSG00000166582	CENPV	EFO_0007803	Longest period of unenthusiasm / disinterest	measurement	-0.208372	0	1	1
ENSG00000084693	AGBL5	EFO_0007993	Lymphocyte percentage	measurement	-0.465151	0	1	1
ENSG00000115652	UXS1	EFO_0011011	Sitting height	measurement	-0.585545	0	1	1
ENSG00000121895	TMEM156	EFO_0000508	Family history of other specific disorders	genetic, familial or congenital disease	0.0887204	0.538	0.462	11
ENSG00000146453	PNLDC1	EFO_0006925	Lipoprotein A levels (UKB data field 30790) (Gene-based burden)	measurement	0.139149	0.602	0.398	6
ENSG00000101162	TUBB1	Orphanet_182050			-0.158783	0.445	0.555	1
ENSG00000155657	TTN	HP_0030148	ICD10 R01: Cardiac murmurs and other cardiac sounds (Gene-based burden)	phenotype	-0.066981	0.489	0.511	1
ENSG00000130287	NCAN	EFO_0000589	ICD10 E89: Postprocedural endocrine and metabolic complications and disorders, not elsewhere classified (Gene-based burden)	Uncategorised	0.0575883	0.522	0.478	1
ENSG00000182511	FES	EFO_0007010	Interpolated age of participant when cancer first diagnosed	measurement	-0.178634	0.411	0.589	3
ENSG00000075399	VPS9D1	EFO_0004631	Anxiety score x vitamin D PRS interaction	phenotype	-0.0489497	0	1	1
ENSG00000186153	WWOX	MONDO_0018614			-0.547535	0.236	0.764	95
ENSG00000124116	WFDC3	EFO_0004526	Mean corpuscular volume	measurement	0.000304593	0.492	0.508	2
ENSG00000166025	AMOTL1	MONDO_0016044			-0.127819	0.488	0.512	1
ENSG00000158158	CNNM4	EFO_0010972	Serum phosphate levels	measurement	0.101208	1	0	1
ENSG00000164733	CTSB	EFO_0009805	Whole body water mass	measurement	-0.806241	0	1	1
ENSG00000160781	PAQR6	EFO_0007992	Basophill percentage	measurement	-0.0161615	0	1	1
ENSG00000145020	AMT	EFO_0010700	High light scatter reticulocyte percentage (UKB data field 30290) (Gene-based burden)	measurement	0.15099	0.54	0.46	2
ENSG00000104093	DMXL2	EFO_0001063	Hearing difficulty/problems: I am completely deaf (UKB data field 2247_99)	nervous system disease	-0.431298	0.294	0.706	22
ENSG00000168385	SEPTIN2	EFO_0007996	Eosinophil percentage of granulocytes	measurement	-0.0265289	0.01	0.99	1
ENSG00000176046	NUPR1	EFO_0004337	Antonym | fi11	biological process	-1.20334	0	1	1
ENSG00000152620	NADK2	EFO_0004696	Serum levels of protein SHBG	measurement	-0.208438	0	1	1
ENSG00000168411	RFWD3	EFO_0000508	Family history of other specific disorders	genetic, familial or congenital disease	-0.0745864	0.46	0.54	36
ENSG00000053918	KCNQ1	HP_0002500			-0.189663	0.473	0.527	1
ENSG00000173786	CNP	EFO_0004541	Glycated haemoglobin HbA1c levels adjusted for BMI	measurement	-0.181846	0	1	1
ENSG00000055118	KCNH2	Orphanet_51083			-0.304157	0.352	0.648	159
ENSG00000170425	ADORA2B	EFO_0007990	Neutrophill percentage	measurement	0.277423	0.545	0.455	2
ENSG00000164508	H2AC1	EFO_0004338	Weight, manual entry	measurement	-0.0107474	0.494	0.506	2
ENSG00000134376	CRB1	MONDO_0015993			-0.433692	0.305	0.695	4
ENSG00000169446	MMGT1	EFO_0000508	Family history of other specific disorders	genetic, familial or congenital disease	0.111968	0.543	0.457	2
ENSG00000168071	CCDC88B	EFO_0000400	Diabetes mellitus	pancreas disease	-0.174914	0.366	0.634	4
ENSG00000140521	POLG	MONDO_0002320	Other specified congenital anomalies of nervous system	nervous system disease	0.425969	0.664	0.336	3
ENSG00000160991	ORAI2	EFO_0000400	Diabetes mellitus	pancreas disease	-0.531126	0	1	1
ENSG00000174429	ABRA	EFO_0000508	Family history of other specific disorders	genetic, familial or congenital disease	-0.0424721	0.473	0.527	32
ENSG00000196812	ZSCAN16	EFO_0004305	Nucleated red blood cell count	measurement	0.238552	1	0	1
ENSG00000178719	GRINA	EFO_0004838	Calcium levels (UKB data field 30680) (Gene-based burden)	measurement	-0.0670058	0	1	1
ENSG00000204681	GABBR1	EFO_0007986	Reticulocyte count	measurement	0.0420585	0.532	0.468	3
ENSG00000185085	INTS5	EFO_0004312	Forced vital capacity (fvc)	measurement	0.040516	0.528	0.472	2
ENSG00000141452	RMC1	EFO_0007988	White blood cell count	measurement	0.0345285	0.54	0.46	5
ENSG00000157895	C12orf43	EFO_0009795	Urea levels (UKB data field 30670) (Gene-based burden)	measurement	0.169116	0.619	0.381	3
ENSG00000032444	PNPLA6	Orphanet_139480			-0.544646	0.241	0.759	977
ENSG00000187569	DPPA3	EFO_0000508	Family history of other specific disorders	genetic, familial or congenital disease	-0.538756	0.246	0.754	7
ENSG00000138061	CYP1B1	HP_0007700			0.493907	0.639	0.361	2
ENSG00000134812	CBLIF	EFO_0004696	Serum levels of protein SHBG	measurement	-0.0727187	0	1	1
ENSG00000179111	HES7	HP_0000248			-0.13261	0.485	0.515	1
ENSG00000181915	ADO	EFO_0004312	Forced vital capacity (fvc)	measurement	0.128799	0.905	0.095	1
ENSG00000010322	NISCH	EFO_0004612	High-density lipoprotein 3 cholesterol levels	measurement	0.000982046	0.497	0.503	3
ENSG00000117153	KLHL12	EFO_0004584	Mean platelet (thrombocyte) volume	measurement	-0.312899	0	1	1
ENSG00000130731	METTL26	EFO_0000508	Family history of other specific disorders	genetic, familial or congenital disease	-0.354721	0.353	0.647	3
ENSG00000231852	CYP21A2	EFO_0005856	Arthritis (nos) | non-cancer illness code, self-reported	musculoskeletal or connective tissue disease	0.00755288	0.514	0.486	6
ENSG00000132016	BRME1	EFO_0004509	Hemoglobin [conditional]	measurement	3.83672	1	0	1
ENSG00000174915	PTDSS2	EFO_0007986	Reticulocyte count	measurement	0.175202	0.525	0.475	2
ENSG00000204882	GPR20	EFO_0007985	Platelet crit	measurement	0.00542637	0.78	0.22	1
ENSG00000147324	MFHAS1	EFO_0004514	Heel quantitative ultrasound index (qui), direct entry (right)	measurement	-1.55329	0.036	0.964	2
ENSG00000226979	LTA	EFO_0007989	Monocyte percentage	measurement	-0.00145626	0.49	0.51	2
ENSG00000076685	NT5C2	EFO_0009188	Red blood cell (erythrocyte) distribution width	measurement	-0.140313	0	1	1
ENSG00000175029	CTBP2	EFO_0004509	Hemoglobin [conditional]	measurement	0.409153	1	0	1
ENSG00000133056	PIK3C2B	EFO_0004980	Appendicular lean mass	measurement	0.0618776	0.55	0.45	2
ENSG00000116977	LGALS8	EFO_0004532	Gamma glutamyltransferase levels (UKB data field 30730) (Gene-based burden)	measurement	-0.00803188	0.481	0.519	14
ENSG00000167105	TMEM92	EFO_0000508	Family history of other specific disorders	genetic, familial or congenital disease	-0.490648	0.263	0.737	7
ENSG00000084073	ZMPSTE24	EFO_0004309	Platelet count	measurement	-0.0428852	0.487	0.513	2
ENSG00000083642	PDS5B	EFO_0007984	Platelet distribution width	measurement	0.138536	0.552	0.448	2
ENSG00000115232	ITGA4	EFO_0000384	Regional enteritis	gastrointestinal disease	0.224764	1	0	1
ENSG00000014216	CAPN1	EFO_0009019			-0.58392	0.221	0.779	32
ENSG00000168631	MUCL3	MONDO_0002279	Disorders of iron metabolism	Uncategorised	-0.0768154	0.489	0.511	3
ENSG00000137806	NDUFAF1	EFO_0009390	Sum neutrophil eosinophil counts	measurement	0.396156	1	0	1
ENSG00000204710	SPDYC	EFO_0004587	Lymphocyte count	measurement	0.767797	1	0	1
ENSG00000204695	OR14J1	EFO_0007987	DNA methylation-estimated granulocyte proportions	measurement	-0.0888308	0.441	0.559	2
ENSG00000077454	LRCH4	EFO_0007984	Platelet distribution width	measurement	0.310508	0.558	0.442	5
ENSG00000139531	SUOX	EFO_0004627	IGF 1 (UKB data field 30770) (Gene-based burden)	measurement	0.165266	1	0	1
ENSG00000160917	CPSF4	EFO_0004342	Waist circumference	measurement	38.7383	1	0	1
ENSG00000113407	TARS1	MONDO_0018053			-0.236566	0.411	0.589	4
ENSG00000135338	LCA5	EFO_0000508	Family history of other specific disorders	genetic, familial or congenital disease	-0.491358	0.273	0.727	34
ENSG00000005486	RHBDD2	EFO_0007984	Platelet distribution width	measurement	-0.243285	0.09	0.91	1
ENSG00000130598	TNNI2	EFO_0000729	Ulcerative colitis	gastrointestinal disease	-0.32653	0	1	1
ENSG00000158748	HTR6	EFO_0004308	Decreased white blood cell count	measurement	0.0138583	0.499	0.501	2
ENSG00000145725	PPIP5K2	EFO_0007788	Waist-to-hip ratio adjusted for body mass index	measurement	0.0777012	1	0	1
ENSG00000165392	WRN	MONDO_0005129	ICD10 H26: Other cataract (Gene-based burden)	disease of visual system	-0.131857	0.485	0.515	1
ENSG00000171817	ZNF540	EFO_0000537	Hypertension	cardiovascular disease	-0.0885946	0	1	1
ENSG00000077942	FBLN1	MONDO_0011984			-0.153236	0.438	0.562	6
ENSG00000184897	H1-10	EFO_0004696	Serum levels of protein SHBG	measurement	-0.0723485	0.478	0.522	3
ENSG00000186471	AKAP14	EFO_0000508	Family history of other specific disorders	genetic, familial or congenital disease	-0.0565691	0.494	0.506	1
ENSG00000198156	NPIPB6	EFO_0004509	Hemoglobin [conditional]	measurement	-0.000798338	0.484	0.516	2
ENSG00000122986	HVCN1	EFO_0007986	Reticulocyte count	measurement	0.0180254	0.493	0.507	2
ENSG00000138085	ATRAID	EFO_0004532	Gamma glutamyltransferase levels (UKB data field 30730) (Gene-based burden)	measurement	0.0276429	0.52	0.48	3
ENSG00000146047	H2BC1	EFO_0004570	Total bilirubin levels (UKB data field 30840) (Gene-based burden)	measurement	0.0370735	0.531	0.469	3
ENSG00000170561	IRX2	EFO_0000508	Family history of other specific disorders	genetic, familial or congenital disease	-0.670884	0.198	0.802	27
ENSG00000179091	CYC1	EFO_0004309	Platelet count	measurement	0.481886	0.795	0.205	2
ENSG00000185236	RAB11B	MONDO_0060624			-0.582617	0.242	0.758	8
ENSG00000134851	TMEM165	EFO_0007788	Waist-to-hip ratio adjusted for body mass index	measurement	0.163274	1	0	1
ENSG00000180758	GPR157	EFO_0007997	Granulocyte percentage of myeloid white cells	measurement	0.510342	1	0	1
ENSG00000213533	STIMATE	EFO_0004509	Hemoglobin [conditional]	measurement	-0.195432	0	1	1
ENSG00000164078	MST1R	HP_0002027	Abdominal pain	phenotype	0.647094	0.861	0.139	2
ENSG00000104237	RP1	EFO_0000508	Family history of other specific disorders	genetic, familial or congenital disease	-0.276458	0.376	0.624	103
ENSG00000130475	FCHO1	MONDO_0030898			-0.138028	0.437	0.563	2
ENSG00000100221	JOSD1	EFO_0003961	Hormone replacement therapy | medication for cholesterol, blood pressure, diabetes, or take exogenous hormones	Uncategorised	-0.179685	0	1	1
ENSG00000102466	FGF14	MONDO_0008637			-0.639643	0.299	0.701	1
ENSG00000141562	NARF	EFO_0004309	Platelet count	measurement	0.142134	1	0	1
ENSG00000196449	YRDC	MONDO_0021661	Coronary atherosclerosis	cardiovascular disease	0.634052	1	0	1
ENSG00000130173	ANGPTL8	EFO_0004611	Low density lipoprotein cholesterol levels	measurement	0.0948203	0.572	0.428	2
ENSG00000064309	CDON	EFO_0004611	Low density lipoprotein cholesterol levels	measurement	-0.225831	0.458	0.542	2
ENSG00000075131	TIPIN	EFO_0007800	Trunk fat percentage	measurement	-1.88433	0	1	1
ENSG00000198792	TMEM184B	EFO_0004696	Serum levels of protein SHBG	measurement	-0.0189614	0.487	0.513	3
ENSG00000103449	SALL1	MONDO_0010172			-0.110308	0.487	0.513	1
ENSG00000115841	RMDN2	EFO_0004631	Anxiety score x vitamin D PRS interaction	phenotype	0.146203	1	0	1
ENSG00000152661	GJA1	HP_0000463			-0.153764	0.48	0.52	1
ENSG00000141298	SSH2	EFO_0007978	Red blood cell count	measurement	-0.142646	0	1	1
ENSG00000104447	TRPS1	EFO_0005093	Hip circumference	measurement	5.60323	1	0	1
ENSG00000178403	NEUROG2	EFO_0007878	Average weekly intake of other alcoholic drinks	measurement	0.0415808	0.512	0.488	3
ENSG00000134262	AP4B1	EFO_0007988	White blood cell count	measurement	0.0206532	0.493	0.507	2
ENSG00000114790	ARHGEF26	EFO_0004713	FEV1 FVC ratio Z score (UKB data field 20258) (Gene-based burden)	measurement	0.0220921	0.496	0.504	2
ENSG00000139726	DENR	EFO_0004530	Triglyceride levels	measurement	-0.51658	0	1	1
ENSG00000131323	TRAF3	EFO_0004995	Trunk fat-free mass	measurement	0.0769012	0.544	0.456	2
ENSG00000237080	EHMT2-AS1	HP_0000079	Congenital anomalies of urinary system	phenotype	0.0734131	0.531	0.469	1
ENSG00000203757	OR6K3	EFO_0004570	Total bilirubin levels (UKB data field 30840) (Gene-based burden)	measurement	0.00979827	0.493	0.507	2
ENSG00000197114	ZGPAT	EFO_0009715	Wheezing	phenotype	0.195512	1	0	1
ENSG00000077498	TYR	HP_0001939	ICD10 E87: Other disorders of fluid, electrolyte and acid-base balance (Gene-based burden)	phenotype	0.254955	0.586	0.414	3
ENSG00000116005	PCYOX1	EFO_0009188	Red blood cell (erythrocyte) distribution width	measurement	-0.121854	0	1	1
ENSG00000127419	TMEM175	EFO_0004533	Alkaline phosphatase levels (UKB data field 30610) (Gene-based burden)	measurement	0.248222	1	0	1
ENSG00000140995	DEF8	MONDO_0019296	Symptoms and signs involving the skin and subcutaneous tissue	integumentary system disease	-0.0810601	0.485	0.515	2
ENSG00000234745	HLA-B	EFO_0009189	ICD10 E05: Hyperthyroidism or thyrotoxicosis (Gene-based burden)	endocrine system disease	-0.0333468	0.482	0.518	37
ENSG00000060138	YBX3	EFO_0007990	Neutrophill percentage	measurement	0.0926826	0.504	0.496	3
ENSG00000173264	GPR137	EFO_0004530	Triglyceride levels	measurement	0.0843468	0.517	0.483	2
ENSG00000197299	BLM	MONDO_0016419			-0.0711983	0.483	0.517	1
ENSG00000120658	ENOX1	EFO_0000508	Family history of other specific disorders	genetic, familial or congenital disease	-0.551679	0.235	0.765	22
ENSG00000177352	CCDC71	HP_0000720	Mood swings	phenotype	1.10056	1	0	1
ENSG00000100242	SUN2	EFO_0004458	C reactive protein levels (UKB data field 30710) (Gene-based burden)	measurement	-0.164448	0.382	0.618	3
ENSG00000172992	DCAKD	EFO_0009805	Whole body water mass	measurement	0.391757	1	0	1
ENSG00000182196	ARL6IP4	EFO_0003948	Gerd	gastrointestinal disease	0.392437	1	0	1
ENSG00000082212	ME2	EFO_0004842	Eosinophill count	measurement	-0.092385	0.442	0.558	4
ENSG00000105516	DBP	EFO_0004536	Serum levels of protein TBP	measurement	-0.717422	0	1	1
ENSG00000114455	HHLA2	MONDO_0004892	For just reading/near work as you are getting older (called 'presbyopia') | reason for glasses/contact lenses	disease of visual system	-0.120257	0	1	1
ENSG00000168385	SEPTIN2	EFO_0007990	Neutrophill percentage	measurement	-0.511669	0	1	1
ENSG00000135437	RDH5	EFO_0000508	Family history of other specific disorders	genetic, familial or congenital disease	-0.684537	0.208	0.792	10
ENSG00000140391	TSPAN3	EFO_0000508	Family history of other specific disorders	genetic, familial or congenital disease	-0.485244	0.294	0.706	5
ENSG00000153551	CMTM7	EFO_0000508	Family history of other specific disorders	genetic, familial or congenital disease	0.0653548	0.528	0.472	7
ENSG00000113302	IL12B	EFO_0007010	Interpolated age of participant when cancer first diagnosed	measurement	-21.384	0	1	1
ENSG00000138623	SEMA7A	EFO_0004535	Serum levels of protein ALB	measurement	0.519971	1	0	1
ENSG00000174996	KLC2	EFO_0000508	Family history of other specific disorders	genetic, familial or congenital disease	-0.0714079	0.467	0.533	26
ENSG00000115828	QPCT	EFO_0004980	Appendicular lean mass	measurement	0.122986	1	0	1
ENSG00000183323	CCDC125	EFO_0007987	DNA methylation-estimated granulocyte proportions	measurement	-0.0870507	0	1	1
ENSG00000197111	PCBP2	EFO_0004533	Alkaline phosphatase levels (UKB data field 30610) (Gene-based burden)	measurement	-0.339216	0	1	1
ENSG00000204444	APOM	HP_0000836	Hypothyroidism/myxoedema | non-cancer illness code, self-reported	Uncategorised	0.17006	0.531	0.469	3
ENSG00000204536	CCHCR1	EFO_0005803	Personal history of diseases of blood and blood-forming organs	hematologic disease	-0.0661102	0.426	0.574	12
ENSG00000120899	PTK2B	MONDO_0004975	Alzheimer's disease in APOE e4+ carriers	nervous system disease	0.191708	0.627	0.373	2
ENSG00000174953	DHX36	EFO_0001645	Heart disease | illnesses of adopted siblings	cardiovascular disease	-0.294925	0.445	0.555	2
ENSG00000110619	CARS1	EFO_0007988	White blood cell count	measurement	0.271528	1	0	1
ENSG00000198707	CEP290	MONDO_0100451			-0.106486	0.457	0.543	5
ENSG00000151929	BAG3	MONDO_0016342			-0.1052	0.485	0.515	1
ENSG00000102890	ELMO3	EFO_0004713	FEV1 FVC ratio Z score (UKB data field 20258) (Gene-based burden)	measurement	0.0384119	0.527	0.473	3
ENSG00000143641	GALNT2	EFO_0009188	Red blood cell (erythrocyte) distribution width	measurement	0.106484	0.572	0.428	5
ENSG00000135924	DNAJB2	EFO_0004528	Mean corpuscular haemoglobin concentration	measurement	-0.287842	0	1	1
ENSG00000174953	DHX36	EFO_0006335	Systolic blood pressure, manual reading	measurement	0.211194	1	0	1
ENSG00000167083	GNGT2	MONDO_0002406	Chronic dermatitis due to solar radiation	integumentary system disease	0.385758	1	0	1
ENSG00000283787	PRR33	EFO_0007978	Red blood cell count	measurement	0.721257	0.646	0.354	1
ENSG00000117118	SDHB	MONDO_0008667			-0.158783	0.445	0.555	1
ENSG00000122025	FLT3	HP_0000836	Hypothyroidism/myxoedema | non-cancer illness code, self-reported	Uncategorised	2.13428	1	0	1
ENSG00000160075	SSU72	EFO_0004696	Serum levels of protein SHBG	measurement	0.0413712	1	0	1
ENSG00000162746	FCRLB	EFO_0004735	Alanine aminotransferase levels (UKB data field 30620) (Gene-based burden)	measurement	0.0471083	0.537	0.463	2
ENSG00000178761	FAM219B	EFO_0004528	Mean corpuscular haemoglobin concentration	measurement	-0.230539	0	1	1
ENSG00000130204	TOMM40	EFO_0009518	Complication of amputation stump (PheCode 874)	injury, poisoning or other complication	0.00939081	0.496	0.504	2
ENSG00000166685	COG1	MONDO_0015286			0.0314115	0.526	0.474	5
ENSG00000109099	PMP22	EFO_0009538	Inflammatory and toxic neuropathy (PheCode 357)	immune system disease	-0.24668	0.399	0.601	6
ENSG00000204301	NOTCH4	EFO_0011011	Sitting height	measurement	-0.0970658	0.422	0.578	10
ENSG00000170855	TRIAP1	EFO_0007986	Reticulocyte count	measurement	0.0345335	0.531	0.469	8
ENSG00000136514	RTP4	EFO_0000508	Family history of other specific disorders	genetic, familial or congenital disease	-0.430564	0.302	0.698	6
ENSG00000170236	USP50	EFO_0007978	Red blood cell count	measurement	0.0357213	0.53	0.47	3
ENSG00000079689	SCGN	EFO_0010700	High light scatter reticulocyte percentage (UKB data field 30290) (Gene-based burden)	measurement	-0.0537641	0.461	0.539	2
ENSG00000095002	MSH2	MONDO_0008170	Malignant neoplasm of ovary (controls excluding all cancers)	cell proliferation disorder	-1.02374	0.106	0.894	8
ENSG00000112419	PHACTR2	EFO_0000508	Family history of other specific disorders	genetic, familial or congenital disease	-0.514124	0.276	0.724	24
ENSG00000204687	MAS1L	EFO_1000627	Other disorders of thyroid	endocrine system disease	0.823798	0.876	0.124	2
ENSG00000182979	MTA1	EFO_0004309	Platelet count	measurement	-0.20886	0.474	0.526	4
ENSG00000068028	RASSF1	EFO_0004338	Weight, manual entry	measurement	0.140868	0.509	0.491	2
ENSG00000116874	WARS2	EFO_0000508	Family history of other specific disorders	genetic, familial or congenital disease	-0.492132	0.271	0.729	25
ENSG00000136156	ITM2B	EFO_0004509	Hemoglobin [conditional]	measurement	0.0504603	1	0	1
ENSG00000165699	TSC1	EFO_1000209	"Benign neoplasm: Pituitary gland, craniopharyngeal duct"	cell proliferation disorder	0.112346	0.545	0.455	2
ENSG00000152670	DDX4	EFO_0004587	Lymphocyte count	measurement	0.00848028	0.49	0.51	2
ENSG00000164366	CCDC127	EFO_0004338	Weight, manual entry	measurement	-1.04362	0	1	1
ENSG00000068489	PRR11	MONDO_0005147	Probable type 1 diabetes (Gene-based burden)	pancreas disease	1.63779	1	0	1
ENSG00000100697	DICER1	MONDO_0008170	Malignant neoplasm of ovary (controls excluding all cancers)	cell proliferation disorder	-0.812968	0.152	0.848	12
ENSG00000187837	H1-2	EFO_0006336	Diastolic blood pressure, manual reading	measurement	8.12654	1	0	1
ENSG00000137310	TCF19	MONDO_0001898	Disorders of choroid and retina	disease of visual system	-0.018684	0.5	0.5	4
ENSG00000102181	CD99L2	EFO_0000508	Family history of other specific disorders	genetic, familial or congenital disease	-0.508674	0.263	0.737	17
ENSG00000170382	LRRN2	EFO_0004784	Age completed full time education	measurement	0.0136059	0.516	0.484	3
ENSG00000105767	CADM4	EFO_0007988	White blood cell count	measurement	-0.158185	0	1	1
ENSG00000124920	MYRF	EFO_0010230	Phosphatidylinositol(40:7)_[M+OAc]1- levels	measurement	-0.257227	0.358	0.642	7
ENSG00000214891	TRIM64C	EFO_0000479	Essential (haemorrhagic) thrombocythaemia	cell proliferation disorder	-1.02106	0.106	0.894	2
ENSG00000142082	SIRT3	EFO_0007985	Platelet crit	measurement	0.0185272	0.512	0.488	5
ENSG00000130702	LAMA5	Orphanet_98914			0.154281	0.548	0.452	2
ENSG00000204396	VWA7	EFO_1001481	Ulcerative enterocolitis	gastrointestinal disease	-0.0450926	0.493	0.507	2
ENSG00000136694	IL36A	EFO_0004736	Aspartate aminotransferase levels (UKB data field 30650) (Gene-based burden)	measurement	0.0711057	1	0	1
ENSG00000175054	ATR	MONDO_0013806			-0.393208	0.296	0.704	357
ENSG00000204540	PSORS1C1	EFO_0009664	Disorders of orbit	Uncategorised	0.117427	0.516	0.484	2
ENSG00000153066	TXNDC11	EFO_0004526	Mean corpuscular volume	measurement	0.149348	1	0	1
ENSG00000148296	SURF6	EFO_0004736	Aspartate aminotransferase levels (UKB data field 30650) (Gene-based burden)	measurement	-0.69487	0	1	1
ENSG00000150787	PTS	MONDO_0016543			-0.127127	0.488	0.512	1
ENSG00000160282	FTCD	MONDO_0100225			-0.270378	0.377	0.623	8
ENSG00000109501	WFS1	EFO_1000890			-0.158783	0.445	0.555	1
ENSG00000168612	ZSWIM1	EFO_0004526	Mean corpuscular volume	measurement	0.0339188	0.52	0.48	3
ENSG00000179023	KLHDC7A	EFO_0004518	Creatinine levels (UKB data field 30700) (Gene-based burden)	measurement	-0.0861391	0.423	0.577	7
ENSG00000197614	MFAP5	EFO_0004325	High blood pressure | vascular/heart problems diagnosed by doctor	measurement	-0.450043	0	1	1
ENSG00000163157	TMOD4	EFO_0000508	Family history of other specific disorders	genetic, familial or congenital disease	0.0345789	0.515	0.485	14
ENSG00000183508	TENT5C	EFO_0010700	High light scatter reticulocyte percentage (UKB data field 30290) (Gene-based burden)	measurement	0.17025	0.601	0.399	5
ENSG00000197724	PHF2	EFO_0004995	Trunk fat-free mass	measurement	0.204658	0.528	0.472	2
ENSG00000107798	LIPA	EFO_0000319	Circulatory disease nec	cardiovascular disease	0.0977573	1	0	1
ENSG00000174640	SLCO2A1	Orphanet_2796			-0.480664	0.277	0.723	15
ENSG00000138347	MYPN	MONDO_0016333			0.0226262	0.525	0.475	4
ENSG00000197728	RPS26	EFO_0005854	Allergic rhinitis	respiratory or thoracic disease	0.0269202	0.526	0.474	2
ENSG00000096696	DSP	EFO_0000508	Family history of other specific disorders	genetic, familial or congenital disease	-0.301423	0.363	0.637	37
ENSG00000136854	STXBP1	HP_0001263			0.263109	0.577	0.423	2
ENSG00000148795	CYP17A1	EFO_0009253	Immature reticulocyte fraction	measurement	0.00681736	0.509	0.491	3
ENSG00000156381	ANKRD9	EFO_0004526	Mean corpuscular volume	measurement	0.0460458	0.538	0.462	9
ENSG00000171777	RASGRP4	EFO_0007991	Eosinophill percentage	measurement	1.77281	1	0	1
ENSG00000143319	ISG20L2	EFO_0004612	High-density lipoprotein 3 cholesterol levels	measurement	-2.39463	0	1	1
ENSG00000146574	CCZ1B	EFO_0004627	IGF 1 (UKB data field 30770) (Gene-based burden)	measurement	1.50531	1	0	1
ENSG00000100380	ST13	EFO_0004615	Serum levels of protein APOB	measurement	-0.0785487	0	1	1
ENSG00000007168	PAFAH1B1	HP_0012758			-0.158783	0.445	0.555	1
ENSG00000204344	STK19	EFO_0005140	Autoimmune traits	immune system disease	0.185574	0.561	0.439	3
ENSG00000254858	MPV17L2	EFO_0004766	Subcutaneous adipose tissue	measurement	0.501703	1	0	1
ENSG00000105072	C19orf44	EFO_0007990	Neutrophill percentage	measurement	0.0150397	0.501	0.499	2
ENSG00000089177	KIF16B	EFO_0000508	Family history of other specific disorders	genetic, familial or congenital disease	-0.303847	0.38	0.62	62
ENSG00000126856	PRDM7	EFO_0000389	Melanomas of skin	cell proliferation disorder	-0.00970312	0.484	0.516	1
ENSG00000151079	KCNA6	HP_0000286			-0.200512	0.474	0.526	1
ENSG00000108175	ZMIZ1	EFO_0007988	White blood cell count	measurement	-0.0640177	0	1	1
ENSG00000115607	IL18RAP	EFO_0004526	Mean corpuscular volume	measurement	0.0569631	0.535	0.465	3
ENSG00000064490	RFXANK	MONDO_0008855			-0.54179	0.249	0.751	202
ENSG00000171560	FGA	HP_0001892	Major bleeding (Gene-based burden)	phenotype	-0.131976	0.485	0.515	1
ENSG00000175324	LSM1	HP_0003244			-0.11244	0.487	0.513	1
ENSG00000141098	GFOD2	EFO_0004514	Heel quantitative ultrasound index (qui), direct entry (right)	measurement	10.4742	0.998	0.002	1
ENSG00000204616	TRIM31	CHEBI_46195	Paracetamol | medication for pain relief, constipation, heartburn	Uncategorised	-0.0161138	0.505	0.495	5
ENSG00000158457	TSPAN33	EFO_0004833	Neutrophill count	measurement	0.399844	1	0	1
ENSG00000197037	ZSCAN25	EFO_0004908	Testosterone to estradiol ratio	measurement	0.0547363	0.498	0.502	2
ENSG00000059915	PSD	EFO_0000508	Family history of other specific disorders	genetic, familial or congenital disease	0.02765	0.528	0.472	34
ENSG00000167778	SPRYD3	EFO_0004339	Standing height	measurement	0.120353	0.597	0.403	4
ENSG00000131374	TBC1D5	EFO_0000508	Family history of other specific disorders	genetic, familial or congenital disease	-0.451022	0.293	0.707	19
ENSG00000157216	SSBP3	EFO_0004530	Triglyceride levels	measurement	-0.328408	0	1	1
ENSG00000123240	OPTN	EFO_0004190	Primary open angle glaucoma	disease of visual system	-0.38893	0.313	0.687	262
ENSG00000136238	RAC1	EFO_0004587	Lymphocyte count	measurement	0.137971	1	0	1
ENSG00000204438	GPANK1	EFO_0003898	Ankylosing spondylitis	musculoskeletal or connective tissue disease	-0.0850834	0.492	0.508	1
ENSG00000171102	OBP2B	EFO_0000508	Family history of other specific disorders	genetic, familial or congenital disease	-0.0635392	0.481	0.519	4
ENSG00000068078	FGFR3	MONDO_0004986	ICD10 C67: Malignant neoplasm of bladder (Gene-based burden)	cell proliferation disorder	-0.550828	0.268	0.732	26
ENSG00000100138	SNU13	EFO_0004980	Appendicular lean mass	measurement	-0.15472	0.464	0.536	2
ENSG00000104936	DMPK	EFO_0004339	Standing height	measurement	0.0727782	0.539	0.461	2
ENSG00000172992	DCAKD	EFO_0009801	Number of self-reported non-cancer illnesses	Uncategorised	-0.0809978	0	1	1
ENSG00000109805	NCAPG	EFO_0006941	Hand grip strength (right)	measurement	-1.13477	0	1	1
ENSG00000128595	CALU	EFO_0008354	Number of incorrect matches in round	measurement	0.619863	1	0	1
ENSG00000107331	ABCA2	EFO_0004308	Decreased white blood cell count	measurement	0.127537	0.569	0.431	3
ENSG00000153064	BANK1	EFO_0004612	High-density lipoprotein 3 cholesterol levels	measurement	0.0169869	0.495	0.505	2
ENSG00000164199	ADGRV1	MONDO_0001256			-0.0505058	0.488	0.512	1
ENSG00000070495	JMJD6	EFO_0004533	Alkaline phosphatase levels (UKB data field 30610) (Gene-based burden)	measurement	-0.10255	0	1	1
ENSG00000102871	TRADD	MONDO_0007290			-0.027843	0.503	0.497	6
ENSG00000115306	SPTBN1	EFO_0009720	Hearing aid user	measurement	0.684413	1	0	1
ENSG00000188107	EYS	MONDO_0019200			-0.393724	0.305	0.695	717
ENSG00000159210	SNF8	EFO_0001645	Heart disease | illnesses of adopted siblings	cardiovascular disease	0.791939	0.885	0.115	3
ENSG00000151006	PRSS53	EFO_0004312	Forced vital capacity (fvc)	measurement	0.153273	0.547	0.453	2
ENSG00000096696	DSP	MONDO_0007269			-0.678596	0.205	0.795	7
ENSG00000105968	H2AZ2	EFO_0004526	Mean corpuscular volume	measurement	0.188198	0.566	0.434	5
ENSG00000131748	STARD3	MONDO_0004784	Asthma and allergy (more control exclusions)	respiratory or thoracic disease	2.01586	1	0	1
ENSG00000137411	VARS2	EFO_0000701	Degenerative skin conditions and other dermatoses	integumentary system disease	-0.833317	0.069	0.931	5
ENSG00000196743	GM2A	EFO_0004314	Forced expiratory volume in 1-second (fev1)	measurement	-0.0386289	0	1	1
ENSG00000133742	CA1	EFO_0000508	Family history of other specific disorders	genetic, familial or congenital disease	-0.421386	0.292	0.708	10
ENSG00000248713	C4orf54	EFO_0004611	Low density lipoprotein cholesterol levels	measurement	0.017545	0.491	0.509	2
ENSG00000139722	VPS37B	EFO_0004614	Apolipoprotein A levels	measurement	0.261737	1	0	1
ENSG00000134824	FADS2	EFO_0004528	Mean corpuscular haemoglobin concentration	measurement	0.0026487	0.509	0.491	5
ENSG00000158825	CDA	EFO_0007978	Red blood cell count	measurement	0.149307	0.617	0.383	1
ENSG00000247596	TWF2	EFO_0009589	Number of things worried about during worst period of anxiety	measurement	0.290053	1	0	1
ENSG00000111540	RAB5B	EFO_0009101	Age of primiparous women at birth of child	measurement	0.166614	0.512	0.488	2
ENSG00000175279	CENPS	EFO_0004627	IGF 1 (UKB data field 30770) (Gene-based burden)	measurement	0.398555	1	0	1
ENSG00000060982	BCAT1	EFO_0000508	Family history of other specific disorders	genetic, familial or congenital disease	0.0675275	0.523	0.477	15
ENSG00000214891	TRIM64C	EFO_0004531	Urate levels (UKB data field 30880) (Gene-based burden)	measurement	-0.14532	0.39	0.61	2
ENSG00000069943	PIGB	EFO_0000508	Family history of other specific disorders	genetic, familial or congenital disease	-0.249294	0.38	0.62	21
ENSG00000165030	NFIL3	EFO_0010700	High light scatter reticulocyte percentage (UKB data field 30290) (Gene-based burden)	measurement	0.131833	0.559	0.441	2
ENSG00000197753	LHFPL5	EFO_0004527	Mean corpuscular haemoglobin	measurement	-0.224331	0	1	1
ENSG00000128708	HAT1	EFO_0004980	Appendicular lean mass	measurement	-0.0943186	0.441	0.559	2
ENSG00000152404	CWF19L2	EFO_0000537	Hypertension	cardiovascular disease	0.137456	0.568	0.432	2
ENSG00000213996	TM6SF2	EFO_0000508	Family history of other specific disorders	genetic, familial or congenital disease	0.0188013	0.514	0.486	16
ENSG00000148842	CNNM2	EFO_0000508	Family history of other specific disorders	genetic, familial or congenital disease	-0.0327744	0.471	0.529	20
ENSG00000134444	RELCH	EFO_0007937	Serum levels of protein IRF6	measurement	0.0739509	0.5	0.5	2
ENSG00000204614	TRIM40	EFO_1000627	Other disorders of thyroid	endocrine system disease	-0.0948426	0.47	0.53	1
ENSG00000237651	C2orf74	EFO_0004833	Neutrophill count	measurement	-0.0272121	0.471	0.529	8
ENSG00000138386	NAB1	EFO_0009552	Hemorrhoids	cardiovascular disease	-0.0595681	0	1	1
ENSG00000120049	KCNIP2	EFO_0004612	High-density lipoprotein 3 cholesterol levels	measurement	0.0414562	1	0	1
ENSG00000112812	PRSS16	EFO_0000284	ICD10 N40: Benign prostatic hyperplasia (Gene-based burden)	cell proliferation disorder	-0.00803233	0.481	0.519	1
ENSG00000142303	ADAMTS10	EFO_0004339	Standing height	measurement	0.0434135	0.559	0.441	4
ENSG00000187223	LCE2D	EFO_0000508	Family history of other specific disorders	genetic, familial or congenital disease	-0.11652	0.458	0.542	4
ENSG00000119522	DENND1A	EFO_0004308	Decreased white blood cell count	measurement	-0.773065	0	1	1
ENSG00000175727	MLXIP	EFO_0006336	Diastolic blood pressure, manual reading	measurement	0.461709	1	0	1
ENSG00000213782	DDX47	EFO_0004980	Appendicular lean mass	measurement	-2.85396	0	1	1
ENSG00000038002	AGA	EFO_0000508	Family history of other specific disorders	genetic, familial or congenital disease	-0.564427	0.232	0.768	22
ENSG00000116035	VAX2	EFO_0700119			-0.15924	0.477	0.523	1
ENSG00000153815	CMIP	EFO_0000508	Family history of other specific disorders	genetic, familial or congenital disease	-0.622028	0.199	0.801	25
ENSG00000197622	CDC42SE1	EFO_0001663	Prostate cancer | illnesses of adopted father	cell proliferation disorder	0.195374	0.576	0.424	2
ENSG00000100813	ACIN1	EFO_0007996	Eosinophil percentage of granulocytes	measurement	-1.23303	0	1	1
ENSG00000164850	GPER1	EFO_0004611	Low density lipoprotein cholesterol levels	measurement	0.151417	1	0	1
ENSG00000149212	SESN3	EFO_0004614	Apolipoprotein A levels	measurement	-0.443591	0.445	0.555	1
ENSG00000095319	NUP188	MONDO_0032926			-0.65903	0.205	0.795	11
ENSG00000114859	CLCN2	MONDO_0020310			0.0443694	0.512	0.488	1
ENSG00000182179	UBA7	EFO_0008354	Number of incorrect matches in round	measurement	0.318023	1	0	1
ENSG00000026036	RTEL1-TNFRSF6B	MONDO_0004979	Asthma	respiratory or thoracic disease	-0.00956296	0.002	0.998	1
ENSG00000204580	DDR1	EFO_0004244	Interstitial lung disease | non-cancer illness code, self-reported	respiratory or thoracic disease	0.0379351	0.506	0.494	2
ENSG00000114904	NEK4	EFO_0004348	Hematocrit	measurement	-0.00478589	0.513	0.487	5
ENSG00000196260	SFTA2	EFO_0009602	ICD10 N42: Other and unspecified disorders of prostate (Gene-based burden)	reproductive system or breast disease	-0.0275686	0.442	0.558	1
ENSG00000118271	TTR	EFO_0004129			-0.524491	0.267	0.733	251
ENSG00000119778	ATAD2B	EFO_0004980	Appendicular lean mass	measurement	0.00210829	0.514	0.486	6
ENSG00000121068	TBX2	EFO_0004339	Standing height	measurement	0.000691354	0.487	0.513	4
ENSG00000136634	IL10	MONDO_0043839	Mouth ulcers | mouth/teeth dental problems	injury, poisoning or other complication	-0.348832	0	1	1
ENSG00000140832	MARVELD3	EFO_0010700	High light scatter reticulocyte percentage (UKB data field 30290) (Gene-based burden)	measurement	0.0192952	0.516	0.484	2
ENSG00000115524	SF3B1	EFO_0007985	Platelet crit	measurement	-0.0113719	0.487	0.513	2
ENSG00000167232	ZNF91	EFO_0009691	Vertiginous syndromes and other disorders of vestibular system	disease of ear	-0.0341151	0.489	0.511	4
ENSG00000221988	PPT2	EFO_1000900	ICD10 M51: Thoracic, thoracolumbar, and lumbosacral intervertebral disc disorders (Gene-based burden)	infectious disease	-0.0942022	0.419	0.581	1
ENSG00000108342	CSF3	MONDO_0024623	Ear-nose-throat disorder	Uncategorised	0.0340174	0.522	0.478	3
ENSG00000109911	ELP4	Orphanet_2253			-0.22943	0.382	0.618	96
ENSG00000164463	CREBRF	EFO_0003911	Atrial fibrillation and flutter	cardiovascular disease	-1.16028	0	1	1
ENSG00000105290	APLP1	EFO_0000508	Family history of other specific disorders	genetic, familial or congenital disease	0.00676404	0.506	0.494	24
ENSG00000125871	MGME1	EFO_0000508	Family history of other specific disorders	genetic, familial or congenital disease	-0.427894	0.287	0.713	16
ENSG00000158828	PINK1	MONDO_0015286			-0.267685	0.37	0.63	12
ENSG00000131873	CHSY1	EFO_0004833	Neutrophill count	measurement	-0.0511384	0.46	0.54	2
ENSG00000118518	RNF146	EFO_0009514	Fracture of upper limb	musculoskeletal or connective tissue disease	1.37646	1	0	1
ENSG00000170191	NANP	EFO_0000508	Family history of other specific disorders	genetic, familial or congenital disease	-0.071003	0.491	0.509	5
ENSG00000166925	TSC22D4	EFO_0007984	Platelet distribution width	measurement	-0.381054	0.417	0.583	4
ENSG00000073849	ST6GAL1	EFO_0004533	Alkaline phosphatase levels (UKB data field 30610) (Gene-based burden)	measurement	-0.0716638	0	1	1
ENSG00000105976	MET	MONDO_0015356			-0.324704	0.349	0.651	1736
ENSG00000118271	TTR	MONDO_0019441			-0.524458	0.267	0.733	251
ENSG00000135148	TRAFD1	HP_0002140	Ischemic stroke (Gene-based burden)	phenotype	1.0877	1	0	1
ENSG00000226479	TMEM185B	EFO_0009795	Urea levels (UKB data field 30670) (Gene-based burden)	measurement	-0.0933728	0	1	1
ENSG00000162676	GFI1	EFO_0009253	Immature reticulocyte fraction	measurement	-0.0386731	0	1	1
ENSG00000178928	TPRX1	EFO_0000508	Family history of other specific disorders	genetic, familial or congenital disease	-0.0385362	0.476	0.524	26
ENSG00000170382	LRRN2	EFO_0007991	Eosinophill percentage	measurement	0.122699	1	0	1
ENSG00000122733	PHF24	EFO_0004309	Platelet count	measurement	-10.0604	0	1	1
ENSG00000141664	ZCCHC2	EFO_0009188	Red blood cell (erythrocyte) distribution width	measurement	-0.304031	0	1	1
ENSG00000164442	CITED2	EFO_0007814	3mm regularity index (left)	measurement	-0.589017	0	1	1
ENSG00000198121	LPAR1	EFO_0007986	Reticulocyte count	measurement	-0.0249848	0	1	1
ENSG00000213398	LCAT	EFO_0004530	Triglyceride levels	measurement	0.150737	0.61	0.39	1
ENSG00000101152	DNAJC5	EFO_0010701	Mean reticulocyte volume (UKB data field 30260) (Gene-based burden)	measurement	-0.25076	0	1	1
ENSG00000108784	NAGLU	EFO_0004614	Apolipoprotein A levels	measurement	0.215352	1	0	1
ENSG00000014138	POLA2	EFO_0009270	Heel bone mineral density (bmd) t-score, automated	measurement	0.132943	0.571	0.429	2
ENSG00000220205	VAMP2	MONDO_0032900			-0.246242	0.413	0.587	3
ENSG00000168264	IRF2BP2	EFO_0004526	Mean corpuscular volume	measurement	-0.0451694	0.491	0.509	4
ENSG00000138777	PPA2	EFO_0010701	Mean reticulocyte volume (UKB data field 30260) (Gene-based burden)	measurement	-0.154118	0	1	1
ENSG00000163939	PBRM1	EFO_0007978	Red blood cell count	measurement	0.034376	0.531	0.469	3
ENSG00000168264	IRF2BP2	EFO_0004527	Mean corpuscular haemoglobin	measurement	0.195174	0.527	0.473	2
ENSG00000197375	SLC22A5	EFO_0006941	Hand grip strength (right)	measurement	-0.0369653	0.443	0.557	6
ENSG00000144118	RALB	EFO_0004309	Platelet count	measurement	-0.192016	0.387	0.613	4
ENSG00000050820	BCAR1	EFO_0000508	Family history of other specific disorders	genetic, familial or congenital disease	-0.248256	0.361	0.639	60
ENSG00000100228	RAB36	EFO_0000508	Family history of other specific disorders	genetic, familial or congenital disease	0.108026	0.544	0.456	11
ENSG00000174125	TLR1	EFO_1001996			-0.0518095	0.485	0.515	1
ENSG00000205810	KLRC3	EFO_0004309	Platelet count	measurement	0.0481949	0.539	0.461	2
ENSG00000079337	RAPGEF3	EFO_0004309	Platelet count	measurement	0.0916681	0.7	0.3	1
ENSG00000110484	SCGB2A2	EFO_0000508	Family history of other specific disorders	genetic, familial or congenital disease	-0.610088	0.235	0.765	4
ENSG00000134825	TMEM258	HP_0003124	Hypercholesterolemia	phenotype	-0.0510782	0	1	1
ENSG00000148339	SLC25A25	EFO_0004725	N6-methyllysine levels	measurement	-2.66938	0	1	1
ENSG00000261272	MUC22	MONDO_0005147	Probable type 1 diabetes (Gene-based burden)	pancreas disease	-0.00786729	0.487	0.513	34
ENSG00000101557	USP14	EFO_0004312	Forced vital capacity (fvc)	measurement	0.0758898	0.548	0.452	3
ENSG00000114209	PDCD10	MONDO_0007154			-0.0879186	0.486	0.514	1
ENSG00000114450	GNB4	EFO_0008111	No | surgery/amputation of toe or leg	measurement	3.56814	1	0	1
ENSG00000110665	C11orf21	EFO_0009760	Severe non-proliferative background diabetic retinopathy	disease of visual system	7.91358	1	0	1
ENSG00000184986	TMEM121	EFO_0004535	Serum levels of protein ALB	measurement	0.0450354	1	0	1
ENSG00000112462	OR12D3	EFO_0009690	Other symptoms/disorders or the urinary system	urinary system disease	0.0121726	0.508	0.492	1
ENSG00000204616	TRIM31	HP_0002315	Tension headache	phenotype	0.314602	0.707	0.293	4
ENSG00000156650	KAT6B	MONDO_0011640			-0.326392	0.356	0.644	648
ENSG00000145113	MUC4	EFO_0009188	Red blood cell (erythrocyte) distribution width	measurement	-0.0041635	0.498	0.502	6
ENSG00000198901	PRC1	EFO_0000508	Family history of other specific disorders	genetic, familial or congenital disease	-0.492774	0.286	0.714	26
ENSG00000081014	AP4E1	HP_0012758			-0.0727994	0.484	0.516	1
ENSG00000174151	CYB561D1	EFO_0010130	Accelerometer study data quality, good wear time (UKB data field 90015)	phenotype	0.0706409	1	0	1
ENSG00000082898	XPO1	EFO_0000275	Atrial fibrillation | non-cancer illness code, self-reported	cardiovascular disease	-0.46242	0	1	1
ENSG00000130703	OSBPL2	EFO_0007986	Reticulocyte count	measurement	-0.136478	0.463	0.537	2
ENSG00000135679	MDM2	EFO_0004458	C reactive protein levels (UKB data field 30710) (Gene-based burden)	measurement	-0.864706	0.276	0.724	1
ENSG00000113272	THG1L	EFO_0004584	Mean platelet (thrombocyte) volume	measurement	0.0891887	1	0	1
ENSG00000138835	RGS3	EFO_0000508	Family history of other specific disorders	genetic, familial or congenital disease	-0.309148	0.34	0.66	61
ENSG00000060718	COL11A1	EFO_0009387	Other peripheral nerve disorders	nervous system disease	-0.0594446	0.474	0.526	1
ENSG00000171223	JUNB	EFO_0004528	Mean corpuscular haemoglobin concentration	measurement	1.12419	1	0	1
ENSG00000185760	KCNQ5	EFO_0000508	Family history of other specific disorders	genetic, familial or congenital disease	-0.599236	0.242	0.758	39
ENSG00000204287	HLA-DRA	EFO_0010133	Diabetic maculopathy in type 2 diabetes	disease of visual system	0.0384532	0.51	0.49	3
ENSG00000058063	ATP11B	EFO_0000508	Family history of other specific disorders	genetic, familial or congenital disease	0.0569281	0.516	0.484	33
ENSG00000117500	TMED5	EFO_0000508	Family history of other specific disorders	genetic, familial or congenital disease	-0.598919	0.254	0.746	4
ENSG00000059588	TARBP1	EFO_0000508	Family history of other specific disorders	genetic, familial or congenital disease	-0.311411	0.345	0.655	85
ENSG00000137310	TCF19	EFO_1000684	Dermatitis herpetiformis	integumentary system disease	-0.0554366	0.488	0.512	2
ENSG00000204536	CCHCR1	EFO_0004587	Lymphocyte count	measurement	0.141817	0.6	0.4	9
ENSG00000008056	SYN1	HP_0001250	Epilepsy, recurrent seizures, convulsions	nervous system disease	-0.158783	0.445	0.555	1
ENSG00000170340	B3GNT2	EFO_0000400	Diabetes mellitus	pancreas disease	0.0109852	1	0	1
ENSG00000136448	NMT1	EFO_0006336	Diastolic blood pressure, manual reading	measurement	0.106902	0.545	0.455	2
ENSG00000161813	LARP4	EFO_0009188	Red blood cell (erythrocyte) distribution width	measurement	-0.0552338	0.452	0.548	15
ENSG00000185811	IKZF1	EFO_0004527	Mean corpuscular haemoglobin	measurement	0.822029	0.882	0.118	2
ENSG00000125814	NAPB	EFO_0000508	Family history of other specific disorders	genetic, familial or congenital disease	-0.479022	0.275	0.725	10
ENSG00000171365	CLCN5	MONDO_0015612			-0.644138	0.23	0.77	54
ENSG00000141040	ZNF287	EFO_0000508	Family history of other specific disorders	genetic, familial or congenital disease	-0.473169	0.28	0.72	17
ENSG00000181323	SPEM1	EFO_0011011	Sitting height	measurement	0.0331118	0.5	0.5	2
ENSG00000182196	ARL6IP4	EFO_0004833	Neutrophill count	measurement	0.255308	1	0	1
ENSG00000139304	PTPRQ	EFO_1001176	Sensorineural hearing loss	nervous system disease	-0.077158	0.484	0.516	1
ENSG00000116161	CACYBP	EFO_0004342	Waist circumference	measurement	-2.15066	0	1	1
ENSG00000133392	MYH11	EFO_0001666	Aortic aneurysm	cardiovascular disease	-0.174747	0.475	0.525	1
ENSG00000141510	TP53	EFO_0004995	Trunk fat-free mass	measurement	-0.479193	0.449	0.551	3
ENSG00000183137	CEP57L1	EFO_0007993	Lymphocyte percentage	measurement	-0.00710583	0.485	0.515	9
ENSG00000102302	FGD1	HP_0012758			-0.192816	0.473	0.527	1
ENSG00000164081	TEX264	EFO_0004908	Testosterone to estradiol ratio	measurement	-0.360023	0	1	1
ENSG00000166402	TUB	Orphanet_71862	Hereditary retinal dystrophies	disease of visual system	-0.161928	0.476	0.524	1
ENSG00000183248	PRR36	EFO_0004995	Trunk fat-free mass	measurement	0.0971346	0.577	0.423	2
ENSG00000258839	MC1R	EFO_0009795	Urea levels (UKB data field 30670) (Gene-based burden)	measurement	0.0937367	1	0	1
ENSG00000228789	HCG22	EFO_0004528	Mean corpuscular haemoglobin concentration	measurement	-0.00745048	0.508	0.492	5
ENSG00000178971	CTC1	EFO_0004339	Standing height	measurement	0.0291187	0.53	0.47	5
ENSG00000185482	STAC3	EFO_0000618	Other and unspecified disorders of the nervous system	nervous system disease	0.109696	0.509	0.491	2
ENSG00000133056	PIK3C2B	EFO_0000508	Family history of other specific disorders	genetic, familial or congenital disease	-0.475604	0.281	0.719	50
ENSG00000134571	MYBPC3	EFO_0010618	Pappalysin-1 levels	measurement	-1.2907	0	1	1
ENSG00000109084	TMEM97	EFO_0004612	High-density lipoprotein 3 cholesterol levels	measurement	-0.0502108	0	1	1
ENSG00000107187	LHX3	EFO_0000508	Family history of other specific disorders	genetic, familial or congenital disease	-0.434027	0.321	0.679	28
ENSG00000106804	C5	EFO_0007991	Eosinophill percentage	measurement	-0.0789933	0.463	0.537	2
ENSG00000154330	PGM5	EFO_0007777	Basal metabolic rate	measurement	-8.35737	0.042	0.958	1
ENSG00000178997	EXD1	EFO_0004339	Standing height	measurement	0.19481	0.607	0.393	2
ENSG00000204702	OR2J1	EFO_0000384	Regional enteritis	gastrointestinal disease	0.00199643	0.5	0.5	3
ENSG00000186395	KRT10	EFO_0005091	Monocyte count	measurement	-0.0150441	0.498	0.502	3
ENSG00000105185	PDCD5	EFO_0004305	Nucleated red blood cell count	measurement	-0.113243	0.473	0.527	2
ENSG00000135842	NIBAN1	EFO_0007984	Platelet distribution width	measurement	-0.334867	0	1	1
ENSG00000147059	SPIN2A	EFO_0000508	Family history of other specific disorders	genetic, familial or congenital disease	-0.133855	0.43	0.57	13
ENSG00000171862	PTEN	HP_0001263			0.479549	0.656	0.344	3
ENSG00000107077	KDM4C	MONDO_0008145			-0.150454	0.479	0.521	1
ENSG00000136936	XPA	MONDO_0008170	Malignant neoplasm of ovary (controls excluding all cancers)	cell proliferation disorder	-0.171041	0.433	0.567	2
ENSG00000138468	SENP7	EFO_0007994	Neutrophil percentage of granulocytes	measurement	0.0392042	0.955	0.045	1
ENSG00000161996	WDR90	EFO_0009749	Age first had sexual intercourse	measurement	0.0436624	0.519	0.481	5
ENSG00000079313	REXO1	EFO_0004305	Nucleated red blood cell count	measurement	-0.1042	0.456	0.544	2
ENSG00000152128	TMEM163	EFO_0000508	Family history of other specific disorders	genetic, familial or congenital disease	-0.570856	0.237	0.763	13
ENSG00000070778	PTPN21	EFO_0004339	Standing height	measurement	-0.0801872	0.442	0.558	2
ENSG00000164038	SLC9B2	EFO_0007352	Noninfectious disorders of lymphatic channels	immune system disease	0.695423	1	0	1
ENSG00000169592	INO80E	EFO_0004527	Mean corpuscular haemoglobin	measurement	-0.361868	0	1	1
ENSG00000149179	CSTPP1	EFO_0006336	Diastolic blood pressure, manual reading	measurement	-0.342695	0.332	0.668	1
ENSG00000185811	IKZF1	EFO_0009253	Immature reticulocyte fraction	measurement	0.0696354	0.53	0.47	2
ENSG00000055957	ITIH1	EFO_0004980	Appendicular lean mass	measurement	0.101949	0.572	0.428	2
ENSG00000166035	LIPC	EFO_0004533	Alkaline phosphatase levels (UKB data field 30610) (Gene-based burden)	measurement	-1.76471	0.309	0.691	1
ENSG00000005156	LIG3	EFO_0004696	Serum levels of protein SHBG	measurement	0.802679	0.657	0.343	1
ENSG00000164405	UQCRQ	Orphanet_254902			-0.0797455	0.462	0.538	2
ENSG00000174574	AKIRIN1	GO_0007568	Physiological aging rate	biological process	-1.62551	0	1	1
ENSG00000106299	WASL	EFO_0004838	Calcium levels (UKB data field 30680) (Gene-based burden)	measurement	0.285102	0.697	0.303	1
ENSG00000148204	CRB2	EFO_0004526	Mean corpuscular volume	measurement	0.30369	0.706	0.294	3
ENSG00000180658	OR2A4	EFO_0010972	Serum phosphate levels	measurement	0.0114203	0.507	0.493	2
ENSG00000203791	EEF1AKMT2	EFO_0004995	Trunk fat-free mass	measurement	0.977574	1	0	1
ENSG00000204542	C6orf15	MONDO_0005301	ICD10 G35: Multiple sclerosis (Gene-based burden)	immune system disease	-0.481297	0.42	0.58	3
ENSG00000185236	RAB11B	EFO_0005409	Trunk predicted mass	measurement	0.782176	1	0	1
ENSG00000106638	TBL2	EFO_0004908	Testosterone to estradiol ratio	measurement	-8.72795	0	1	1
ENSG00000111229	ARPC3	EFO_0007800	Trunk fat percentage	measurement	-2.11221	0	1	1
ENSG00000137331	IER3	EFO_0003770	Diabetic retinopathy	disease of visual system	-0.0148494	0.497	0.503	2
ENSG00000134490	TMEM241	EFO_0007878	Average weekly intake of other alcoholic drinks	measurement	-0.204494	0	1	1
ENSG00000130816	DNMT1	MONDO_0015427			-0.0806896	0.484	0.516	1
ENSG00000142599	RERE	EFO_0009270	Heel bone mineral density (bmd) t-score, automated	measurement	-0.0280479	0.468	0.532	4
ENSG00000103335	PIEZO1	EFO_1001979			-0.079312	0.484	0.516	1
ENSG00000139055	ERP27	EFO_0009270	Heel bone mineral density (bmd) t-score, automated	measurement	0.0654692	0.546	0.454	2
ENSG00000237651	C2orf74	EFO_0009253	Immature reticulocyte fraction	measurement	-0.0525933	0.454	0.546	5
ENSG00000110245	APOC3	MONDO_0015903			0.105145	0.542	0.458	2
ENSG00000174417	TRHR	EFO_0000508	Family history of other specific disorders	genetic, familial or congenital disease	-0.572103	0.249	0.751	6
ENSG00000132471	WBP2	EFO_0000319	Circulatory disease nec	cardiovascular disease	-0.0584988	0	1	1
ENSG00000213676	ATF6B	EFO_0009605	Diseases of pancreas	pancreas disease	-0.0724491	0.496	0.504	1
ENSG00000120659	TNFSF11	EFO_0001379	Other endocrine disorders	endocrine system disease	-0.0283647	0	1	1
ENSG00000078898	BPIFB2	EFO_0000389	Melanomas of skin	cell proliferation disorder	-0.000828698	0.494	0.506	1
ENSG00000085224	ATRX	MONDO_0002320	Other specified congenital anomalies of nervous system	nervous system disease	-0.201872	0.474	0.526	1
ENSG00000108439	PNPO	MONDO_0005147	Probable type 1 diabetes (Gene-based burden)	pancreas disease	-1.24173	0	1	1
ENSG00000157613	CREB3L1	HP_0030242	Other venous embolism and thrombosis (PheCode 452)	phenotype	-0.0745276	0.497	0.503	1
ENSG00000030110	BAK1	EFO_0007985	Platelet crit	measurement	-0.220741	0.279	0.721	7
ENSG00000105392	CRX	Orphanet_597			-0.0958627	0.486	0.514	1
ENSG00000158874	APOA2	EFO_0004833	Neutrophill count	measurement	-0.0642424	0	1	1
ENSG00000158805	ZNF276	EFO_0004526	Mean corpuscular volume	measurement	-0.212032	0.402	0.598	4
ENSG00000178802	MPI	EFO_0010972	Serum phosphate levels	measurement	0.0188318	0.499	0.501	2
ENSG00000198053	SIRPA	EFO_0009253	Immature reticulocyte fraction	measurement	-0.028562	0.473	0.527	2
ENSG00000106799	TGFBR1	EFO_0011011	Sitting height	measurement	1.26764	1	0	1
ENSG00000189253	TRIM64B	EFO_0004342	Waist circumference	measurement	-0.384474	0	1	1
ENSG00000143032	BARHL2	EFO_0000508	Family history of other specific disorders	genetic, familial or congenital disease	-0.086424	0.456	0.544	13
ENSG00000175084	DES	MONDO_0016333			-0.158783	0.445	0.555	1
ENSG00000256269	HMBS	EFO_0004838	Calcium levels (UKB data field 30680) (Gene-based burden)	measurement	0.0121019	0.511	0.489	3
ENSG00000003147	ICA1	EFO_0007987	DNA methylation-estimated granulocyte proportions	measurement	0.313919	1	0	1
ENSG00000127603	MACF1	EFO_0004338	Weight, manual entry	measurement	0.558169	0.572	0.428	2
ENSG00000167702	KIFC2	Orphanet_363972			-0.0653402	0.487	0.513	1
ENSG00000204538	PSORS1C2	EFO_0004339	Standing height	measurement	-0.526506	0.222	0.778	8
ENSG00000213066	CEP43	EFO_0000685	Rheumatoid arthritis	musculoskeletal or connective tissue disease	0.0746336	0.499	0.501	2
ENSG00000104131	EIF3J	EFO_0000508	Family history of other specific disorders	genetic, familial or congenital disease	-0.549693	0.282	0.718	3
ENSG00000178397	FAM220A	EFO_0004342	Waist circumference	measurement	5.2442	1	0	1
ENSG00000007314	SCN4A	MONDO_0019952			-0.0862156	0.484	0.516	1
ENSG00000100983	GSS	EFO_0003958	Childhood sunburn occasions	integumentary system disease	-0.0172634	0.491	0.509	8
ENSG00000204301	NOTCH4	EFO_0010701	Mean reticulocyte volume (UKB data field 30260) (Gene-based burden)	measurement	0.0102962	0.511	0.489	18
ENSG00000211965	IGHV3-49	EFO_0004908	Testosterone to estradiol ratio	measurement	-0.0355287	0.021	0.979	1
ENSG00000173531	MST1	EFO_0004338	Weight, manual entry	measurement	0.625608	0.585	0.415	2
ENSG00000102882	MAPK3	EFO_0005409	Trunk predicted mass	measurement	-0.271588	0.461	0.539	2
ENSG00000187323	DCC	MONDO_0100515			0.501779	0.634	0.366	2
ENSG00000136444	RSAD1	EFO_0004530	Triglyceride levels	measurement	0.0938528	1	0	1
ENSG00000140455	USP3	EFO_0004574	Total cholesterol levels	measurement	0.0435909	1	0	1
ENSG00000197256	KANK2	EFO_0004255	Nephrotic syndrome without mention of glomerulonephritis (PheCode 580.2)	urinary system disease	-0.101077	0.455	0.545	7
ENSG00000145979	TBC1D7	MONDO_0009544			-0.158163	0.438	0.562	3
ENSG00000122145	TBX22	HP_0000175	Cleft lip or cleft lip with cleft palate (pleiotropy)	phenotype	-0.106384	0.485	0.515	1
ENSG00000137700	SLC37A4	EFO_0004342	Waist circumference	measurement	3.26425	1	0	1
ENSG00000179918	SEPHS2	EFO_0009390	Sum neutrophil eosinophil counts	measurement	0.533392	1	0	1
ENSG00000068383	INPP5A	EFO_0000508	Family history of other specific disorders	genetic, familial or congenital disease	0.079764	0.518	0.482	17
ENSG00000131748	STARD3	EFO_0004314	Forced expiratory volume in 1-second (fev1)	measurement	-0.0672868	0.483	0.517	3
ENSG00000112337	SLC17A2	EFO_0001060	Celiac disease	gastrointestinal disease	0.109741	0.53	0.47	3
ENSG00000123737	EXOSC9	EFO_0000508	Family history of other specific disorders	genetic, familial or congenital disease	-0.472448	0.294	0.706	24
ENSG00000176909	MAMSTR	EFO_0000319	Circulatory disease nec	cardiovascular disease	-0.0152974	0.439	0.561	1
ENSG00000064393	HIPK2	EFO_0006335	Systolic blood pressure, manual reading	measurement	-0.0843976	0.482	0.518	2
ENSG00000151465	CDC123	EFO_0004541	Glycated haemoglobin HbA1c levels adjusted for BMI	measurement	0.11161	1	0	1
ENSG00000100906	NFKBIA	EFO_0005090	Basophill count	measurement	-1.51818	0	1	1
ENSG00000136634	IL10	EFO_0000729	Ulcerative colitis	gastrointestinal disease	1.13176	1	0	1
ENSG00000135063	ENTREP1	EFO_0000508	Family history of other specific disorders	genetic, familial or congenital disease	0.00636062	0.508	0.492	8
ENSG00000198522	GPN1	EFO_0000508	Family history of other specific disorders	genetic, familial or congenital disease	-0.142332	0.437	0.563	15
ENSG00000121989	ACVR2A	EFO_0004247	Mood disorders	nervous system disease	-0.116644	0	1	1
ENSG00000107890	ANKRD26	EFO_0004305	Nucleated red blood cell count	measurement	-0.919407	0.031	0.969	1
ENSG00000162511	LAPTM5	EFO_0004339	Standing height	measurement	-0.187413	0	1	1
ENSG00000136630	HLX	EFO_0004587	Lymphocyte count	measurement	0.146319	0.527	0.473	2
ENSG00000136689	IL1RN	EFO_1000910	ICD10 N87: Dysplasia of cervix uteri (Gene-based burden)	reproductive system or breast disease	-2.70005	0	1	1
ENSG00000186452	TMPRSS12	EFO_0009805	Whole body water mass	measurement	-2.87275	0	1	1
ENSG00000088826	SMOX	EFO_0009253	Immature reticulocyte fraction	measurement	0.0496807	0.541	0.459	7
ENSG00000157087	ATP2B2	EFO_0001063	Hearing difficulty/problems: I am completely deaf (UKB data field 2247_99)	nervous system disease	-0.207008	0.473	0.527	1
ENSG00000104879	CKM	EFO_0009388	Sum basophil neutrophil counts	measurement	0.277184	1	0	1
ENSG00000157404	KIT	EFO_0007978	Red blood cell count	measurement	0.00398576	0.493	0.507	2
ENSG00000125676	THOC2	EFO_0010642			-0.625384	0.305	0.695	1
ENSG00000103335	PIEZO1	MONDO_0024623	Ear-nose-throat disorder	Uncategorised	0.0203018	1	0	1
ENSG00000170776	AKAP13	EFO_0004533	Alkaline phosphatase levels (UKB data field 30610) (Gene-based burden)	measurement	-0.0310592	0.482	0.518	10
ENSG00000120889	TNFRSF10B	EFO_0007978	Red blood cell count	measurement	-0.466899	0.419	0.581	1
ENSG00000070540	WIPI1	EFO_0004309	Platelet count	measurement	0.138028	0.546	0.454	2
ENSG00000130347	RTN4IP1	HP_0001263			0.0698822	0.531	0.469	3
ENSG00000013563	DNASE1L1	EFO_0000407	ICD10 I42.0: Dilated cardiomyopathy (Gene-based burden)	cardiovascular disease	-0.199261	0.421	0.579	2
ENSG00000085999	RAD54L	MONDO_0016419			0.239463	0.6	0.4	7
ENSG00000116138	DNAJC16	EFO_0004617	Cystatin C levels (UKB data field 30720) (Gene-based burden)	measurement	0.318585	1	0	1
ENSG00000128655	PDE11A	EFO_0000508	Family history of other specific disorders	genetic, familial or congenital disease	-0.221919	0.394	0.606	36
ENSG00000261272	MUC22	EFO_0005772	Chronic/degenerative neurological problem | non-cancer illness code, self-reported	nervous system disease	0.187616	0.622	0.378	2
ENSG00000168906	MAT2A	EFO_0001645	Heart disease | illnesses of adopted siblings	cardiovascular disease	-1.3885	0.045	0.955	4
ENSG00000179630	LACC1	EFO_0000508	Family history of other specific disorders	genetic, familial or congenital disease	0.0335025	0.506	0.494	13
ENSG00000128708	HAT1	EFO_0004584	Mean platelet (thrombocyte) volume	measurement	0.0775363	1	0	1
ENSG00000136381	IREB2	EFO_0000508	Family history of other specific disorders	genetic, familial or congenital disease	-0.0344594	0.487	0.513	23
ENSG00000179213	SIGLECL1	EFO_0000508	Family history of other specific disorders	genetic, familial or congenital disease	-0.354323	0.326	0.674	8
ENSG00000100994	PYGB	EFO_0004735	Alanine aminotransferase levels (UKB data field 30620) (Gene-based burden)	measurement	0.032441	0.545	0.455	8
ENSG00000145700	ANKRD31	EFO_0004338	Weight, manual entry	measurement	0.0221528	0.5	0.5	5
ENSG00000112763	BTN2A1	EFO_0004339	Standing height	measurement	0.0229312	0.492	0.508	2
ENSG00000136630	HLX	EFO_0009389	Sum eosinophil basophil counts	measurement	-0.611125	0	1	1
ENSG00000055070	SZRD1	EFO_0004713	FEV1 FVC ratio Z score (UKB data field 20258) (Gene-based burden)	measurement	0.268627	1	0	1
ENSG00000166415	WDR72	EFO_0004518	Creatinine levels (UKB data field 30700) (Gene-based burden)	measurement	0.11709	0.583	0.417	3
ENSG00000169220	RGS14	EFO_0004305	Nucleated red blood cell count	measurement	-0.0496128	0.463	0.537	2
ENSG00000187240	DYNC2H1	MONDO_0013127			-0.471554	0.267	0.733	377
ENSG00000181634	TNFSF15	EFO_0000508	Family history of other specific disorders	genetic, familial or congenital disease	0.0670784	0.534	0.466	7
ENSG00000176920	FUT2	MONDO_0013462			-0.0505336	0.488	0.512	1
ENSG00000211934	IGHV1-2	EFO_0004838	Calcium levels (UKB data field 30680) (Gene-based burden)	measurement	-0.172907	0	1	1
ENSG00000107537	PHYH	MONDO_0019200			0.909483	0.731	0.269	2
ENSG00000133574	GIMAP4	EFO_0008137	Galectin-3 levels	measurement	1.25209	1	0	1
ENSG00000140319	SRP14	EFO_0006335	Systolic blood pressure, manual reading	measurement	0.101538	0.504	0.496	2
ENSG00000153107	ANAPC1	EFO_0007985	Platelet crit	measurement	-0.203354	0	1	1
ENSG00000118785	SPP1	EFO_0004631	Anxiety score x vitamin D PRS interaction	phenotype	0.074237	1	0	1
ENSG00000198563	DDX39B	EFO_0004705	Acquired hypothyroidism	endocrine system disease	0.0678604	0.577	0.423	5
ENSG00000248333	CDK11B	EFO_0009805	Whole body water mass	measurement	-0.215469	0.454	0.546	2
ENSG00000164078	MST1R	EFO_0009470	ICD10 M79: Other and unspecified soft tissue disorders, not elsewhere classified (Gene-based burden)	Uncategorised	-1.16427	0.042	0.958	2
ENSG00000137825	ITPKA	EFO_0009388	Sum basophil neutrophil counts	measurement	0.0469928	0.513	0.487	1
ENSG00000100300	TSPO	EFO_0004309	Platelet count	measurement	0.0498295	1	0	1
ENSG00000105639	JAK3	MONDO_0010938			-0.438138	0.286	0.714	587
ENSG00000139597	N4BP2L1	EFO_0004584	Mean platelet (thrombocyte) volume	measurement	0.294422	0.527	0.473	3
ENSG00000134817	APLNR	EFO_0000508	Family history of other specific disorders	genetic, familial or congenital disease	0.00843118	0.512	0.488	15
ENSG00000183431	SF3A3	EFO_0001645	Heart disease | illnesses of adopted siblings	cardiovascular disease	-0.128709	0.415	0.585	2
ENSG00000205784	ARRDC5	EFO_0004833	Neutrophill count	measurement	-0.0964087	0.439	0.561	2
ENSG00000106948	AKNA	EFO_0004735	Alanine aminotransferase levels (UKB data field 30620) (Gene-based burden)	measurement	0.116512	0.578	0.422	12
ENSG00000115738	ID2	EFO_0005090	Basophill count	measurement	0.131064	0.557	0.443	2
ENSG00000100580	TMED8	EFO_0004308	Decreased white blood cell count	measurement	0.0390777	0.521	0.479	7
ENSG00000123411	IKZF4	EFO_0008354	Number of incorrect matches in round	measurement	-0.0475952	0.096	0.904	1
ENSG00000055332	EIF2AK2	EFO_0004309	Platelet count	measurement	-0.120621	0	1	1
ENSG00000099968	BCL2L13	EFO_0007800	Trunk fat percentage	measurement	1.1302	1	0	1
ENSG00000197859	ADAMTSL2	EFO_0009253	Immature reticulocyte fraction	measurement	-0.0306108	0.481	0.519	2
ENSG00000198807	PAX9	EFO_0000508	Family history of other specific disorders	genetic, familial or congenital disease	-0.366975	0.322	0.678	12
ENSG00000187535	IFT140	EFO_0004339	Standing height	measurement	0.128493	0.558	0.442	2
ENSG00000168282	MGAT2	MONDO_0015286			0.00909597	0.505	0.495	12
ENSG00000204390	HSPA1L	EFO_0009605	Diseases of pancreas	pancreas disease	-0.0224344	0.469	0.531	1
ENSG00000090534	THPO	EFO_0000712	Stroke | vascular/heart problems diagnosed by doctor	cardiovascular disease	-0.0801802	0.484	0.516	1
ENSG00000136997	MYC	EFO_0007994	Neutrophil percentage of granulocytes	measurement	-0.385609	0	1	1
ENSG00000232040	SCAND3	EFO_0004312	Forced vital capacity (fvc)	measurement	0.0268269	0.52	0.48	3
ENSG00000092529	CAPN3	MONDO_0009675			-0.683419	0.197	0.803	1121
ENSG00000178338	ZNF354B	EFO_0000508	Family history of other specific disorders	genetic, familial or congenital disease	-0.117201	0.437	0.563	19
ENSG00000169214	OR6F1	EFO_0007984	Platelet distribution width	measurement	0.0101932	0.507	0.493	5
ENSG00000270765	GAS2L2	MONDO_0016575			0.078936	0.533	0.467	3
ENSG00000203760	CENPW	EFO_0004615	Serum levels of protein APOB	measurement	10.4116	1	0	1
ENSG00000156853	ZNF689	EFO_0002609	Juvenile rheumatoid arthritis	musculoskeletal or connective tissue disease	-4.22155	0	1	1
ENSG00000198707	CEP290	MONDO_0019200			-0.276912	0.37	0.63	15
ENSG00000198732	SMOC1	EFO_0007937	Serum levels of protein IRF6	measurement	0.871138	0.761	0.239	6
ENSG00000014914	MTMR11	EFO_0004842	Eosinophill count	measurement	-0.897835	0	1	1
ENSG00000043514	TRIT1	EFO_0010226	Phosphatidylcholine(43:0)_[M+OAc]1- levels	measurement	0.593024	1	0	1
ENSG00000114021	NIT2	EFO_0009188	Red blood cell (erythrocyte) distribution width	measurement	-0.279755	0	1	1
ENSG00000183960	KCNH8	MONDO_0009699			-0.13988	0.483	0.517	1
ENSG00000157570	TSPAN18	EFO_0000508	Family history of other specific disorders	genetic, familial or congenital disease	0.065773	0.521	0.479	15
ENSG00000196914	ARHGEF12	EFO_0000508	Family history of other specific disorders	genetic, familial or congenital disease	-0.0069771	0.486	0.514	41
ENSG00000204287	HLA-DRA	EFO_0004338	Weight, manual entry	measurement	0.0171378	0.499	0.501	2
ENSG00000244754	N4BP2L2	EFO_0001645	Heart disease | illnesses of adopted siblings	cardiovascular disease	-0.114231	0	1	1
ENSG00000196735	HLA-DQA1	EFO_0009188	Red blood cell (erythrocyte) distribution width	measurement	-0.0263476	0.478	0.522	36
ENSG00000266074	BAHCC1	EFO_0004339	Standing height	measurement	0.079997	0.559	0.441	6
ENSG00000108639	SYNGR2	EFO_0007978	Red blood cell count	measurement	-0.0775086	0.476	0.524	2
ENSG00000180871	CXCR2	EFO_0004308	Decreased white blood cell count	measurement	0.178733	0.603	0.397	3
ENSG00000182362	YBEY	EFO_0004527	Mean corpuscular haemoglobin	measurement	0.0982854	1	0	1
ENSG00000130518	IQCN	EFO_0004531	Urate levels (UKB data field 30880) (Gene-based burden)	measurement	0.0364635	1	0	1
ENSG00000178188	SH2B1	EFO_0004518	Creatinine levels (UKB data field 30700) (Gene-based burden)	measurement	0.221072	1	0	1
ENSG00000204344	STK19	EFO_0000384	Regional enteritis	gastrointestinal disease	-1.37657	0.032	0.968	5
ENSG00000135535	CD164	EFO_0009253	Immature reticulocyte fraction	measurement	0.015046	0.502	0.498	2
ENSG00000172409	CLP1	EFO_0004526	Mean corpuscular volume	measurement	-0.132617	0.472	0.528	3
ENSG00000198786	MT-ND5	MONDO_0009723			-0.0219646	0.499	0.501	269
ENSG00000088053	GP6	EFO_0000508	Family history of other specific disorders	genetic, familial or congenital disease	-0.391947	0.321	0.679	37
ENSG00000119471	HSDL2	EFO_0000508	Family history of other specific disorders	genetic, familial or congenital disease	-0.346368	0.337	0.663	6
ENSG00000198563	DDX39B	EFO_0005409	Trunk predicted mass	measurement	-0.402775	0.232	0.768	2
ENSG00000145779	TNFAIP8	EFO_0004530	Triglyceride levels	measurement	0.16072	1	0	1
ENSG00000106070	GRB10	EFO_0004541	Glycated haemoglobin HbA1c levels adjusted for BMI	measurement	0.387171	1	0	1
ENSG00000124181	PLCG1	EFO_0004908	Testosterone to estradiol ratio	measurement	0.166407	1	0	1
ENSG00000160271	RALGDS	EFO_0004575	Soluble E-selectin levels (adjusted for ABO rs2519093 genotypes)	measurement	7.63443	1	0	1
ENSG00000171103	TRMT61B	EFO_0004348	Hematocrit	measurement	0.0249848	0.525	0.475	3
ENSG00000144191	CNGA3	Orphanet_1872			0.772824	0.688	0.312	2
ENSG00000004779	NDUFAB1	EFO_0000508	Family history of other specific disorders	genetic, familial or congenital disease	-0.420883	0.299	0.701	7
ENSG00000164897	TMUB1	EFO_0000508	Family history of other specific disorders	genetic, familial or congenital disease	0.174136	0.577	0.423	10
ENSG00000184986	TMEM121	HP_0000836	Hypothyroidism/myxoedema | non-cancer illness code, self-reported	Uncategorised	-0.134112	0.409	0.591	6
ENSG00000137878	GCOM1	EFO_0000508	Family history of other specific disorders	genetic, familial or congenital disease	0.122672	0.552	0.448	11
ENSG00000132031	MATN3	EFO_0004518	Creatinine levels (UKB data field 30700) (Gene-based burden)	measurement	-0.0333496	0	1	1
ENSG00000125457	MIF4GD	EFO_0004617	Cystatin C levels (UKB data field 30720) (Gene-based burden)	measurement	0.0743294	1	0	1
ENSG00000165699	TSC1	Orphanet_140162			-0.447226	0.274	0.726	1501
ENSG00000102119	EMD	MONDO_0018993			-0.105502	0.485	0.515	1
ENSG00000089356	FXYD3	EFO_0000508	Family history of other specific disorders	genetic, familial or congenital disease	-0.151279	0.417	0.583	11
ENSG00000079432	CIC	MONDO_0015802			-0.0756124	0.484	0.516	1
ENSG00000250741	NT5C1B-RDH14	EFO_0000284	ICD10 N40: Benign prostatic hyperplasia (Gene-based burden)	cell proliferation disorder	-1.27663	0	1	1
ENSG00000114127	XRN1	EFO_0000508	Family history of other specific disorders	genetic, familial or congenital disease	-0.397489	0.314	0.686	50
ENSG00000094661	OR1I1	EFO_0000508	Family history of other specific disorders	genetic, familial or congenital disease	0.0366548	0.513	0.487	14
ENSG00000165055	METTL2B	EFO_0000508	Family history of other specific disorders	genetic, familial or congenital disease	0.000858043	0.501	0.499	14
ENSG00000115310	RTN4	EFO_0007800	Trunk fat percentage	measurement	3.47831	1	0	1
ENSG00000165688	PMPCA	EFO_0003784	Skin colour	phenotype	-0.545268	0	1	1
ENSG00000121807	CCR2	EFO_0000729	Ulcerative colitis	gastrointestinal disease	3.25723	1	0	1
ENSG00000120833	SOCS2	EFO_1000786	ICD10 M16: Osteoarthritis of hip (Gene-based burden)	musculoskeletal or connective tissue disease	-0.207215	0	1	1
ENSG00000147099	HDAC8	MONDO_0013873			-0.158783	0.445	0.555	1
ENSG00000068615	REEP1	EFO_0009562	Polyneuropathy due to drugs	nervous system disease	-0.088541	0.486	0.514	1
ENSG00000101082	SLA2	EFO_0000508	Family history of other specific disorders	genetic, familial or congenital disease	-0.612618	0.216	0.784	9
ENSG00000102984	ZNF821	EFO_0004640	Haptoglobin measurement	measurement	0.0412053	0.503	0.497	5
ENSG00000226314	ZKSCAN8P1	EFO_0003770	Diabetic retinopathy	disease of visual system	-0.15794	0.45	0.55	2
ENSG00000175643	RMI2	EFO_0000676	Psoriasis	integumentary system disease	0.324293	1	0	1
ENSG00000178026	LRRC75B	EFO_0004532	Gamma glutamyltransferase levels (UKB data field 30730) (Gene-based burden)	measurement	-0.126386	0.424	0.576	13
ENSG00000089775	ZBTB25	EFO_0007993	Lymphocyte percentage	measurement	-0.255849	0.399	0.601	3
ENSG00000173113	TRMT112	EFO_0001379	Other endocrine disorders	endocrine system disease	-0.080502	0	1	1
ENSG00000256762	STH	EFO_0009389	Sum eosinophil basophil counts	measurement	-0.0235897	0.467	0.533	17
ENSG00000104870	FCGRT	EFO_0004530	Triglyceride levels	measurement	-0.0780647	0.445	0.555	2
ENSG00000183527	PSMG1	EFO_0004713	FEV1 FVC ratio Z score (UKB data field 20258) (Gene-based burden)	measurement	0.296767	1	0	1
ENSG00000188981	MSANTD1	EFO_0004611	Low density lipoprotein cholesterol levels	measurement	0.00657121	0.512	0.488	6
ENSG00000138829	FBN2	EFO_1001986	Other acquired musculoskeletal deformity	musculoskeletal or connective tissue disease	-0.508289	0.271	0.729	89
ENSG00000171206	TRIM8	EFO_0007788	Waist-to-hip ratio adjusted for body mass index	measurement	0.11522	1	0	1
ENSG00000100485	SOS2	EFO_0006335	Systolic blood pressure, manual reading	measurement	-11.7722	0	1	1
ENSG00000157111	TMEM171	EFO_0000508	Family history of other specific disorders	genetic, familial or congenital disease	-0.060251	0.464	0.536	14
ENSG00000175806	MSRA	EFO_0009718	Peak expiratory flow (pef)	measurement	13.5148	1	0	1
ENSG00000156510	HKDC1	EFO_0004735	Alanine aminotransferase levels (UKB data field 30620) (Gene-based burden)	measurement	-0.0748281	0.466	0.534	2
ENSG00000067113	PLPP1	EFO_0007788	Waist-to-hip ratio adjusted for body mass index	measurement	-0.0960319	0	1	1
ENSG00000185475	TMEM179B	EFO_0010701	Mean reticulocyte volume (UKB data field 30260) (Gene-based burden)	measurement	-0.425197	0.35	0.65	1
ENSG00000070081	NUCB2	EFO_0004308	Decreased white blood cell count	measurement	-0.0265984	0	1	1
ENSG00000145700	ANKRD31	EFO_0004340	Body mass index (bmi)	measurement	-0.000669785	0.495	0.505	5
ENSG00000171700	RGS19	EFO_0000684	Symptoms involving respiratory system and other chest symptoms	respiratory or thoracic disease	0.775633	1	0	1
ENSG00000133794	BMAL1	EFO_0004995	Trunk fat-free mass	measurement	-0.0326384	0	1	1
ENSG00000143493	INTS7	EFO_0000508	Family history of other specific disorders	genetic, familial or congenital disease	-0.597038	0.237	0.763	25
ENSG00000170209	ANKK1	EFO_0004247	Mood disorders	nervous system disease	-0.210701	0.335	0.665	2
ENSG00000250571	GLI4	EFO_0004526	Mean corpuscular volume	measurement	-0.0726635	0.451	0.549	2
ENSG00000137843	PAK6	MONDO_0000141			-0.444742	0.284	0.716	96
ENSG00000116489	CAPZA1	EFO_0007984	Platelet distribution width	measurement	-0.113024	0.488	0.512	3
ENSG00000162426	SLC45A1	HP_0001250	Epilepsy, recurrent seizures, convulsions	nervous system disease	-0.0584413	0.494	0.506	1
ENSG00000167034	NKX3-1	EFO_0004842	Eosinophill count	measurement	0.0703293	0.546	0.454	3
ENSG00000198840	MT-ND3	Orphanet_550			0.219951	0.613	0.387	218
ENSG00000109819	PPARGC1A	EFO_0004348	Hematocrit	measurement	-0.0477929	0.462	0.538	2
ENSG00000117682	DHDDS	EFO_0004541	Glycated haemoglobin HbA1c levels adjusted for BMI	measurement	0.13511	1	0	1
ENSG00000111424	VDR	EFO_0007993	Lymphocyte percentage	measurement	-1.42421	0	1	1
ENSG00000204296	TSBP1	CHEBI_44185	Methotrexate | treatment/medication code	Uncategorised	-0.00794603	0.485	0.515	5
ENSG00000163938	GNL3	EFO_0007788	Waist-to-hip ratio adjusted for body mass index	measurement	0.363402	1	0	1
ENSG00000158683	PKD1L1	MONDO_0010029			0.582382	0.692	0.308	2
ENSG00000133812	SBF2	EFO_0004536	Serum levels of protein TBP	measurement	0.324054	1	0	1
ENSG00000164849	GPR146	EFO_0007986	Reticulocyte count	measurement	0.0289353	0.517	0.483	5
ENSG00000186212	SOWAHB	EFO_0004532	Gamma glutamyltransferase levels (UKB data field 30730) (Gene-based burden)	measurement	0.118379	0.591	0.409	2
ENSG00000054983	GALC	EFO_0007989	Monocyte percentage	measurement	-0.0886855	0.417	0.583	7
ENSG00000178125	PPP1R42	EFO_0000508	Family history of other specific disorders	genetic, familial or congenital disease	0.121636	0.542	0.458	2
ENSG00000124657	OR2B6	EFO_0004526	Mean corpuscular volume	measurement	-0.204215	0.464	0.536	2
ENSG00000130177	CDC16	EFO_0007800	Trunk fat percentage	measurement	-0.376411	0	1	1
ENSG00000176046	NUPR1	EFO_0004330	Caffeine drink within last hour	biological process	-1.53162	0	1	1
ENSG00000204852	TCTN1	EFO_0010618	Pappalysin-1 levels	measurement	-1.1162	0	1	1
ENSG00000138623	SEMA7A	HP_0000364	Hearing difficulty/problems with background noise	phenotype	1.05669	1	0	1
ENSG00000168026	TTC21A	EFO_0000508	Family history of other specific disorders	genetic, familial or congenital disease	-0.0277148	0.476	0.524	51
ENSG00000112357	PEX7	MONDO_0015776			0.0679973	0.54	0.46	5
ENSG00000161395	PGAP3	HP_0000369			0.248016	0.566	0.434	1
ENSG00000128595	CALU	EFO_0000341	Obstructive chronic bronchitis	respiratory or thoracic disease	0.807934	1	0	1
ENSG00000198695	MT-ND6	MONDO_0008170	Malignant neoplasm of ovary (controls excluding all cancers)	cell proliferation disorder	0.0730429	0.532	0.468	3
ENSG00000128908	INO80	EFO_0004305	Nucleated red blood cell count	measurement	0.188313	0.527	0.473	2
ENSG00000186010	NDUFA13	EFO_0004339	Standing height	measurement	-1.27659	0	1	1
ENSG00000187626	ZKSCAN4	MONDO_0019338			0.280429	0.545	0.455	3
ENSG00000188895	MSL1	EFO_0004627	IGF 1 (UKB data field 30770) (Gene-based burden)	measurement	0.160926	0.589	0.411	1
ENSG00000204439	C6orf47	EFO_0004584	Mean platelet (thrombocyte) volume	measurement	0.00409378	0.51	0.49	6
ENSG00000011523	CEP68	EFO_0007984	Platelet distribution width	measurement	0.0650393	0.546	0.454	2
ENSG00000100401	RANGAP1	EFO_0005140	Autoimmune traits	immune system disease	-0.751468	0	1	1
ENSG00000139117	CPNE8	EFO_0009817	Getting up in morning	Uncategorised	-0.230765	0	1	1
ENSG00000163684	RPP14	EFO_0004305	Nucleated red blood cell count	measurement	-0.0750299	0.478	0.522	3
ENSG00000198642	KLHL9	EFO_0000508	Family history of other specific disorders	genetic, familial or congenital disease	-0.339472	0.347	0.653	24
ENSG00000075239	ACAT1	EFO_0004526	Mean corpuscular volume	measurement	0.0576686	0.573	0.427	6
ENSG00000133805	AMPD3	EFO_0007788	Waist-to-hip ratio adjusted for body mass index	measurement	0.216472	1	0	1
ENSG00000179344	HLA-DQB1	MONDO_0002175	Degeneration of macula and posterior pole of retina	disease of visual system	0.020158	0.5	0.5	2
ENSG00000148297	MED22	EFO_0003907	Blood clot in the leg (dvt) | blood clot, dvt, bronchitis, emphysema, asthma, rhinitis, eczema, allergy diagnosed by doctor	phenotype	0.0426286	1	0	1
ENSG00000154611	PSMA8	EFO_1000627	Other disorders of thyroid	endocrine system disease	0.0938333	1	0	1
ENSG00000132031	MATN3	EFO_0004339	Standing height	measurement	-0.155406	0.386	0.614	2
ENSG00000140553	UNC45A	EFO_0000319	Circulatory disease nec	cardiovascular disease	0.531978	1	0	1
ENSG00000163655	GMPS	EFO_0004533	Alkaline phosphatase levels (UKB data field 30610) (Gene-based burden)	measurement	-0.376991	0	1	1
ENSG00000204296	TSBP1	EFO_0000701	Degenerative skin conditions and other dermatoses	integumentary system disease	-0.161762	0.446	0.554	3
ENSG00000236609	ZNF853	EFO_0004584	Mean platelet (thrombocyte) volume	measurement	-0.0527557	0.456	0.544	2
ENSG00000239389	PCDHA13	EFO_0007937	Serum levels of protein IRF6	measurement	-0.132442	0.488	0.512	3
ENSG00000184995	IFNE	EFO_0000508	Family history of other specific disorders	genetic, familial or congenital disease	-0.121795	0.435	0.565	13
ENSG00000105483	CARD8	EFO_0000508	Family history of other specific disorders	genetic, familial or congenital disease	-0.388142	0.331	0.669	28
ENSG00000163462	TRIM46	EFO_0004348	Hematocrit	measurement	0.110804	0.594	0.406	2
ENSG00000198324	PHETA1	EFO_0007988	White blood cell count	measurement	-0.0289813	0.485	0.515	4
ENSG00000148384	INPP5E	EFO_0004312	Forced vital capacity (fvc)	measurement	0.147755	1	0	1
ENSG00000170122	FOXD4	EFO_0004584	Mean platelet (thrombocyte) volume	measurement	0.0514555	0.537	0.463	11
ENSG00000107863	ARHGAP21	EFO_0007987	DNA methylation-estimated granulocyte proportions	measurement	0.49872	1	0	1
ENSG00000156282	CLDN17	EFO_0000508	Family history of other specific disorders	genetic, familial or congenital disease	-0.0706391	0.456	0.544	11
ENSG00000175619	OR4B1	EFO_0004736	Aspartate aminotransferase levels (UKB data field 30650) (Gene-based burden)	measurement	0.0372588	0.528	0.472	3
ENSG00000279514	OR4C16	EFO_0000508	Family history of other specific disorders	genetic, familial or congenital disease	-0.0767726	0.461	0.539	31
ENSG00000140105	WARS1	EFO_0004908	Testosterone to estradiol ratio	measurement	0.0337972	1	0	1
ENSG00000204843	DCTN1	MONDO_0000075			0.116056	0.546	0.454	2
ENSG00000153246	PLA2R1	EFO_0004528	Mean corpuscular haemoglobin concentration	measurement	-0.0333049	0.47	0.53	2
ENSG00000165731	RET	EFO_0000305	Breast cancer | illnesses of adopted mother	cell proliferation disorder	-0.113204	0.487	0.513	1
ENSG00000110243	APOA5	EFO_0007630	Phosphatidylglycerol(37:3)_[M-H]1- levels	measurement	0.557292	1	0	1
ENSG00000166347	CYB5A	EFO_0004696	Serum levels of protein SHBG	measurement	0.0144267	0.503	0.497	4
ENSG00000175164	ABO	EFO_0004535	Serum levels of protein ALB	measurement	0.00594703	0.999	0.001	1
ENSG00000204520	MICA	EFO_0007777	Basal metabolic rate	measurement	-0.383003	0.463	0.537	4
ENSG00000130487	KLHDC7B	EFO_0004526	Mean corpuscular volume	measurement	0.132724	0.606	0.394	10
ENSG00000184677	ZBTB40	EFO_0004196	Viral hepatitis	infectious disease	0.214991	0.52	0.48	1
ENSG00000130429	ARPC1B	EFO_0004587	Lymphocyte count	measurement	0.230757	0.532	0.468	2
ENSG00000135070	ISCA1	EFO_0009253	Immature reticulocyte fraction	measurement	0.0168062	0.501	0.499	2
ENSG00000196126	HLA-DRB1	EFO_0000400	Diabetes mellitus	pancreas disease	0.00615053	0.504	0.496	12
ENSG00000059573	ALDH18A1	EFO_0004584	Mean platelet (thrombocyte) volume	measurement	1.27104	1	0	1
ENSG00000103528	SYT17	EFO_0008111	No | surgery/amputation of toe or leg	measurement	-0.249783	0.406	0.594	1
ENSG00000169174	PCSK9	EFO_0003777	Heart valve problem/heart murmur | non-cancer illness code, self-reported	cardiovascular disease	-0.0518498	0.491	0.509	1
ENSG00000187741	FANCA	EFO_0009795	Urea levels (UKB data field 30670) (Gene-based burden)	measurement	0.0350973	0.543	0.457	5
ENSG00000066230	SLC9A3	EFO_0004348	Hematocrit	measurement	0.0749815	0.546	0.454	2
ENSG00000128272	ATF4	EFO_0000508	Family history of other specific disorders	genetic, familial or congenital disease	0.0155284	0.499	0.501	18
ENSG00000100473	COCH	EFO_0004339	Standing height	measurement	-0.236921	0	1	1
ENSG00000160949	TONSL	EFO_0004533	Alkaline phosphatase levels (UKB data field 30610) (Gene-based burden)	measurement	0.0163293	0.493	0.507	2
ENSG00000105339	DENND3	EFO_0004833	Neutrophill count	measurement	0.0905897	0.573	0.427	7
ENSG00000066117	SMARCD1	EFO_0004612	High-density lipoprotein 3 cholesterol levels	measurement	0.351844	1	0	1
ENSG00000100418	DESI1	EFO_0004696	Serum levels of protein SHBG	measurement	0.0823983	1	0	1
ENSG00000187961	KLHL17	EFO_0004533	Alkaline phosphatase levels (UKB data field 30610) (Gene-based burden)	measurement	0.210218	1	0	1
ENSG00000005100	DHX33	EFO_0005409	Trunk predicted mass	measurement	-0.626534	0	1	1
ENSG00000142657	PGD	EFO_0004509	Hemoglobin [conditional]	measurement	0.140584	0.575	0.425	4
ENSG00000153815	CMIP	EFO_0004312	Forced vital capacity (fvc)	measurement	-0.079112	0.463	0.537	2
ENSG00000139880	CDH24	EFO_0010700	High light scatter reticulocyte percentage (UKB data field 30290) (Gene-based burden)	measurement	-0.0453283	0.487	0.513	2
ENSG00000265107	GJA5	EFO_0000508	Family history of other specific disorders	genetic, familial or congenital disease	0.0506097	0.548	0.452	6
ENSG00000167996	FTH1	Orphanet_88628			-0.164702	0.419	0.581	19
ENSG00000204257	HLA-DMA	EFO_0009885	Frailty index	measurement	0.0221426	0.511	0.489	2
ENSG00000205832	C16orf96	EFO_0010700	High light scatter reticulocyte percentage (UKB data field 30290) (Gene-based burden)	measurement	-0.0598385	0.456	0.544	2
ENSG00000228716	DHFR	EFO_0000508	Family history of other specific disorders	genetic, familial or congenital disease	-0.0283439	0.507	0.493	6
ENSG00000122008	POLK	HP_0003124	Hypercholesterolemia	phenotype	-0.00651694	0.492	0.508	1
ENSG00000049249	TNFRSF9	EFO_0007991	Eosinophill percentage	measurement	0.0303729	1	0	1
ENSG00000164603	BMT2	EFO_0000508	Family history of other specific disorders	genetic, familial or congenital disease	-0.0926751	0.486	0.514	1
ENSG00000197405	C5AR1	EFO_0004308	Decreased white blood cell count	measurement	-0.0520696	0.463	0.537	2
ENSG00000149577	SIDT2	EFO_0007993	Lymphocyte percentage	measurement	-0.0200037	0	1	1
ENSG00000137285	TUBB2B	EFO_0004528	Mean corpuscular haemoglobin concentration	measurement	-0.0164273	0.478	0.522	2
ENSG00000127241	MASP1	EFO_1001978			-0.506886	0.251	0.749	78
ENSG00000164692	COL1A2	EFO_0000508	Family history of other specific disorders	genetic, familial or congenital disease	-0.124195	0.454	0.546	10
ENSG00000084674	APOB	EFO_0004309	Platelet count	measurement	0.204542	0.659	0.341	2
ENSG00000164116	GUCY1A1	EFO_0000479	Essential (haemorrhagic) thrombocythaemia	cell proliferation disorder	-0.959734	0.035	0.965	3
ENSG00000204267	TAP2	HP_0002024	Malabsorption/coeliac disease | non-cancer illness code, self-reported	gastrointestinal disease	-0.484077	0.404	0.596	5
ENSG00000135637	CCDC142	EFO_0007985	Platelet crit	measurement	-0.0103593	0.479	0.521	2
ENSG00000173145	NOC3L	EFO_0004570	Total bilirubin levels (UKB data field 30840) (Gene-based burden)	measurement	0.0301203	0.528	0.472	3
ENSG00000184378	ACTRT3	MONDO_0012197			0.140686	0.57	0.43	10
ENSG00000101307	SIRPB1	EFO_0007984	Platelet distribution width	measurement	1.53697	0.77	0.23	1
ENSG00000112773	TENT5A	EFO_0000508	Family history of other specific disorders	genetic, familial or congenital disease	0.0201993	0.525	0.475	4
ENSG00000118194	TNNT2	EFO_0000538	Other hypertrophic cardiomyopathy	cardiovascular disease	-0.524752	0.267	0.733	42
ENSG00000174891	RSRC1	EFO_0004339	Standing height	measurement	-1.71638	0	1	1
ENSG00000249581	CLRN2	MONDO_0030905			-0.140899	0.482	0.518	1
ENSG00000174238	PITPNA	EFO_0004309	Platelet count	measurement	-0.155869	0	1	1
ENSG00000184216	IRAK1	EFO_0007991	Eosinophill percentage	measurement	0.0273569	0.52	0.48	3
ENSG00000133103	COG6	MONDO_0014131			-0.5308	0.248	0.752	108
ENSG00000122025	FLT3	EFO_0007990	Neutrophill percentage	measurement	-0.328998	0	1	1
ENSG00000165733	BMS1	MONDO_0007145			-0.0759546	0.484	0.516	1
ENSG00000164938	TP53INP1	EFO_0004531	Urate levels (UKB data field 30880) (Gene-based burden)	measurement	-0.124023	0	1	1
ENSG00000196832	OR11G2	EFO_0007814	3mm regularity index (left)	measurement	0.29712	0.529	0.471	2
ENSG00000197683	KRTAP26-1	EFO_0000508	Family history of other specific disorders	genetic, familial or congenital disease	-0.0300241	0.483	0.517	9
ENSG00000132773	TOE1	EFO_0009296			-0.146367	0.419	0.581	77
ENSG00000152700	SAR1B	EFO_0005409	Trunk predicted mass	measurement	0.182995	0.52	0.48	2
ENSG00000234616	JRK	MONDO_0001187	Cancer of bladder	cell proliferation disorder	-0.0843536	0.486	0.514	4
ENSG00000136536	MARCHF7	EFO_1000627	Other disorders of thyroid	endocrine system disease	-0.0794737	0	1	1
ENSG00000124614	RPS10	EFO_0004627	IGF 1 (UKB data field 30770) (Gene-based burden)	measurement	-0.280864	0	1	1
ENSG00000204390	HSPA1L	EFO_0000508	Family history of other specific disorders	genetic, familial or congenital disease	-0.143051	0.429	0.571	26
ENSG00000172673	THEMIS	EFO_0000508	Family history of other specific disorders	genetic, familial or congenital disease	-0.245419	0.373	0.627	31
ENSG00000186300	ZNF555	EFO_0007985	Platelet crit	measurement	-0.211615	0	1	1
ENSG00000197375	SLC22A5	EFO_0004713	FEV1 FVC ratio Z score (UKB data field 20258) (Gene-based burden)	measurement	-0.320081	0	1	1
ENSG00000204531	POU5F1	MONDO_0045002	ICD10 M53: Other and unspecified dorsopathies, not elsewhere classified (Gene-based burden)	musculoskeletal or connective tissue disease	0.0234563	0.511	0.489	4
ENSG00000146112	PPP1R18	EFO_1001055	Hypothyroidism/myxoedema | non-cancer illness code, self-reported	Uncategorised	-0.247119	0.368	0.632	5
ENSG00000198286	CARD11	EFO_0007996	Eosinophil percentage of granulocytes	measurement	0.184496	1	0	1
ENSG00000072682	P4HA2	HP_0000545	Myopia	phenotype	-0.365486	0.346	0.654	2
ENSG00000100461	RBM23	EFO_0004784	Age completed full time education	measurement	0.604319	0.745	0.255	1
ENSG00000109062	NHERF1	EFO_0007989	Monocyte percentage	measurement	-0.0794101	0.456	0.544	3
ENSG00000122515	ZMIZ2	EFO_0004532	Gamma glutamyltransferase levels (UKB data field 30730) (Gene-based burden)	measurement	-0.804645	0.256	0.744	1
ENSG00000167723	TRPV3	Orphanet_2337			-0.201193	0.404	0.596	195
ENSG00000124067	SLC12A4	EFO_0004526	Mean corpuscular volume	measurement	-0.121904	0.473	0.527	2
ENSG00000122122	SASH3	EFO_0000508	Family history of other specific disorders	genetic, familial or congenital disease	-0.59118	0.227	0.773	9
ENSG00000204580	DDR1	EFO_0004309	Platelet count	measurement	-0.00476081	0.485	0.515	2
ENSG00000175348	TMEM9B	EFO_0004339	Standing height	measurement	0.0684441	1	0	1
ENSG00000104880	ARHGEF18	EFO_0000479	Essential (haemorrhagic) thrombocythaemia	cell proliferation disorder	-0.421625	0.246	0.754	3
ENSG00000137845	ADAM10	EFO_0004587	Lymphocyte count	measurement	0.0568611	0.544	0.456	2
ENSG00000171060	C8orf74	EFO_0004833	Neutrophill count	measurement	-0.0255331	0.49	0.51	4
ENSG00000172955	ADH6	EFO_0007985	Platelet crit	measurement	0.0291744	1	0	1
ENSG00000183735	TBK1	EFO_0007986	Reticulocyte count	measurement	0.16647	0.519	0.481	2
ENSG00000183741	CBX6	EFO_0004309	Platelet count	measurement	0.0480921	0.527	0.473	2
ENSG00000171757	LRRC34	EFO_0004528	Mean corpuscular haemoglobin concentration	measurement	0.0128443	0.495	0.505	2
ENSG00000198804	MT-CO1	MONDO_0010785			-0.048532	0.489	0.511	1
ENSG00000031081	ARHGAP31	EFO_0007990	Neutrophill percentage	measurement	1.75119	1	0	1
ENSG00000204469	PRRC2A	GO_0036273	Response to statins (LDL cholesterol change)	measurement	0.0274375	0.507	0.493	3
ENSG00000112769	LAMA4	MONDO_0015263			0.10524	0.542	0.458	2
ENSG00000006071	ABCC8	HP_0001319			-0.168827	0.477	0.523	1
ENSG00000074755	ZZEF1	EFO_0004338	Weight, manual entry	measurement	1.97962	1	0	1
ENSG00000166170	BAG5	EFO_0007800	Trunk fat percentage	measurement	1.02066	1	0	1
ENSG00000124920	MYRF	EFO_0010225	Ceramide_42:1_[M+H-H2O]1+ levels	measurement	-0.199013	0.395	0.605	4
ENSG00000117724	CENPF	MONDO_0009067			-0.0672558	0.489	0.511	1
ENSG00000105341	DMAC2	EFO_0011011	Sitting height	measurement	1.50344	1	0	1
ENSG00000163482	STK36	EFO_0004611	Low density lipoprotein cholesterol levels	measurement	2.16077	1	0	1
ENSG00000064547	LPAR2	EFO_0000508	Family history of other specific disorders	genetic, familial or congenital disease	0.0525989	0.532	0.468	16
ENSG00000134285	FKBP11	EFO_0004339	Standing height	measurement	-0.103757	0	1	1
ENSG00000138685	FGF2	EFO_0004995	Trunk fat-free mass	measurement	-0.0816898	0.463	0.537	2
ENSG00000107099	DOCK8	EFO_0007989	Monocyte percentage	measurement	-0.0243398	0.477	0.523	8
ENSG00000109738	GLRB	MONDO_0017658			-0.205762	0.421	0.579	4
ENSG00000157992	KRTCAP3	EFO_0000400	Diabetes mellitus	pancreas disease	0.0390958	0.519	0.481	2
ENSG00000164896	FASTK	EFO_0010701	Mean reticulocyte volume (UKB data field 30260) (Gene-based burden)	measurement	0.142431	0.558	0.442	2
ENSG00000161905	ALOX15	EFO_0007991	Eosinophill percentage	measurement	0.0748691	0.577	0.423	8
ENSG00000244045	TMEM199	EFO_0004612	High-density lipoprotein 3 cholesterol levels	measurement	-0.124913	0	1	1
ENSG00000126391	FRMD8	EFO_0007991	Eosinophill percentage	measurement	-0.0916805	0	1	1
ENSG00000170091	NSG2	EFO_0007978	Red blood cell count	measurement	-0.0841005	0	1	1
ENSG00000021645	NRXN3	EFO_0009818	Nap during day	Uncategorised	1.42226	0.622	0.378	1
ENSG00000130429	ARPC1B	Orphanet_101972			0.640108	0.723	0.277	2
ENSG00000129226	CD68	EFO_0004312	Forced vital capacity (fvc)	measurement	0.109826	0.544	0.456	2
ENSG00000103549	RNF40	EFO_0004617	Cystatin C levels (UKB data field 30720) (Gene-based burden)	measurement	5.29846	1	0	1
ENSG00000152219	ARL14EP	EFO_0009270	Heel bone mineral density (bmd) t-score, automated	measurement	1.05561	0.893	0.107	1
ENSG00000101421	CHMP4B	EFO_0004468	ICD10 R73: Elevated blood glucose level (Gene-based burden)	measurement	-0.0499225	0	1	1
ENSG00000221968	FADS3	EFO_0004833	Neutrophill count	measurement	-0.0557681	0.443	0.557	7
ENSG00000175390	EIF3F	EFO_0010642			-0.134901	0.484	0.516	1
ENSG00000109919	MTCH2	EFO_0004696	Serum levels of protein SHBG	measurement	-0.374688	0	1	1
ENSG00000160201	U2AF1	EFO_0004833	Neutrophill count	measurement	0.0479552	0.538	0.462	2
ENSG00000168631	MUCL3	EFO_1000684	Dermatitis herpetiformis	integumentary system disease	0.23213	0.52	0.48	2
ENSG00000204695	OR14J1	EFO_0000685	Rheumatoid arthritis	musculoskeletal or connective tissue disease	-0.830858	0.322	0.678	2
ENSG00000047056	WDR37	EFO_0000474	Epilepsy	nervous system disease	1.49367	0.935	0.065	4
ENSG00000077721	UBE2A	Orphanet_777			-0.671584	0.202	0.798	8
ENSG00000174871	CNIH2	EFO_0004305	Nucleated red blood cell count	measurement	0.501666	1	0	1
ENSG00000161395	PGAP3	HP_0012736			0.248016	0.566	0.434	1
ENSG00000231852	CYP21A2	EFO_0004683	Age-related macular degeneration (choroidal neovascularisation)	disease of visual system	0.00990855	0.514	0.486	6
ENSG00000121966	CXCR4	EFO_0000508	Family history of other specific disorders	genetic, familial or congenital disease	0.0817403	0.536	0.464	3
ENSG00000198689	SLC9A6	HP_0001249			0.0789312	0.538	0.462	4
ENSG00000134825	TMEM258	EFO_1000627	Other disorders of thyroid	endocrine system disease	-0.0979476	0.431	0.569	2
ENSG00000204540	PSORS1C1	EFO_0007990	Neutrophill percentage	measurement	-0.0396795	0.453	0.547	7
ENSG00000019186	CYP24A1	MONDO_0024647	ICD10 N20: kidney stone ureter stone bladder stone (Gene-based burden)	urinary system disease	-5.82386	0	1	1
ENSG00000122970	IFT81	MONDO_0019691			-0.438187	0.31	0.69	8
ENSG00000141753	IGFBP4	EFO_0004833	Neutrophill count	measurement	-0.401957	0.426	0.574	2
ENSG00000011021	CLCN6	EFO_0004305	Nucleated red blood cell count	measurement	0.0989703	0.55	0.45	2
ENSG00000135452	TSPAN31	EFO_0007984	Platelet distribution width	measurement	0.179411	1	0	1
ENSG00000100412	ACO2	MONDO_0010788			-0.735701	0.182	0.818	24
ENSG00000140396	NCOA2	EFO_0000508	Family history of other specific disorders	genetic, familial or congenital disease	-0.0498184	0.465	0.535	42
ENSG00000081087	OSTM1	EFO_0004330	Caffeine drink within last hour	biological process	-0.132627	0	1	1
ENSG00000169684	CHRNA5	EFO_0003853	Benign neoplasm of respiratory and intrathoracic organs (PheCode 212)	cell proliferation disorder	0.0116231	0.512	0.488	1
ENSG00000182742	HOXB4	EFO_0004344	Birth weight of first child	measurement	0.808959	1	0	1
ENSG00000160404	TOR2A	EFO_0000508	Family history of other specific disorders	genetic, familial or congenital disease	-0.497323	0.261	0.739	18
ENSG00000114446	IFT57	MONDO_0015375			-0.205863	0.429	0.571	3
ENSG00000106460	TMEM106B	EFO_0007803	Longest period of unenthusiasm / disinterest	measurement	0.072709	1	0	1
ENSG00000111275	ALDH2	EFO_0004587	Lymphocyte count	measurement	0.379469	0.597	0.403	2
ENSG00000177791	MYOZ1	EFO_0000275	Atrial fibrillation | non-cancer illness code, self-reported	cardiovascular disease	0.0410182	0.503	0.497	2
ENSG00000101773	RBBP8	MONDO_0019342			-0.68021	0.184	0.816	14
ENSG00000116014	KISS1R	EFO_0007986	Reticulocyte count	measurement	-0.00269489	0.498	0.502	11
ENSG00000128250	RFPL1	EFO_0000508	Family history of other specific disorders	genetic, familial or congenital disease	0.037651	0.53	0.47	8
ENSG00000130429	ARPC1B	EFO_0007986	Reticulocyte count	measurement	-0.306042	0	1	1
ENSG00000100372	SLC25A17	EFO_0009188	Red blood cell (erythrocyte) distribution width	measurement	-0.189013	0	1	1
ENSG00000196260	SFTA2	HP_0000836	Hypothyroidism/myxoedema | non-cancer illness code, self-reported	Uncategorised	0.394886	0.656	0.344	6
ENSG00000072274	TFRC	EFO_0004340	Body mass index (bmi)	measurement	-0.697845	0	1	1
ENSG00000172613	RAD9A	EFO_0007978	Red blood cell count	measurement	0.156007	1	0	1
ENSG00000087274	ADD1	EFO_0004584	Mean platelet (thrombocyte) volume	measurement	-0.0902904	0	1	1
ENSG00000055957	ITIH1	EFO_0004518	Creatinine levels (UKB data field 30700) (Gene-based burden)	measurement	-0.344782	0	1	1
ENSG00000110931	CAMKK2	EFO_0007800	Trunk fat percentage	measurement	2.90298	1	0	1
ENSG00000121578	B4GALT4	EFO_0009253	Immature reticulocyte fraction	measurement	2.05463	1	0	1
ENSG00000160703	NLRX1	EFO_0004570	Total bilirubin levels (UKB data field 30840) (Gene-based burden)	measurement	0.292739	1	0	1
ENSG00000149932	TMEM219	EFO_0007803	Longest period of unenthusiasm / disinterest	measurement	0.628465	1	0	1
ENSG00000132153	DHX30	EFO_0009819	Comparative body size at age 10	Uncategorised	-0.27198	0.193	0.807	1
ENSG00000166225	FRS2	EFO_0007987	DNA methylation-estimated granulocyte proportions	measurement	-0.512807	0	1	1
ENSG00000069431	ABCC9	HP_0000347	Mandibular retrognathia AND surgery (BSSO)	phenotype	-0.654126	0.294	0.706	1
ENSG00000110721	CHKA	EFO_0000508	Family history of other specific disorders	genetic, familial or congenital disease	0.0380353	0.523	0.477	16
ENSG00000175662	TOM1L2	MONDO_0005148	Type 2 diabetes	pancreas disease	0.368314	1	0	1
ENSG00000072609	CHFR	EFO_0007990	Neutrophill percentage	measurement	-0.154857	0.358	0.642	1
ENSG00000143224	PPOX	HP_0008066			-0.158783	0.445	0.555	1
ENSG00000186583	SPATC1	EFO_0005409	Trunk predicted mass	measurement	0.105984	0.564	0.436	2
ENSG00000108423	TUBD1	EFO_0007988	White blood cell count	measurement	0.0464668	0.517	0.483	2
ENSG00000070610	GBA2	MONDO_0010047			0.107186	0.547	0.453	2
ENSG00000130921	MTRFR	EFO_0007991	Eosinophill percentage	measurement	-0.526805	0	1	1
ENSG00000116062	MSH6	MONDO_0008315	ICD10 C61: Malignant neoplasm of prostate	cell proliferation disorder	-0.113477	0.487	0.513	1
ENSG00000170759	KIF5B	EFO_0004339	Standing height	measurement	-0.229754	0	1	1
ENSG00000075624	ACTB	EFO_0010642			0.23956	0.609	0.391	4
ENSG00000158023	CFAP251	EFO_0000508	Family history of other specific disorders	genetic, familial or congenital disease	0.0507249	0.522	0.478	19
ENSG00000141458	NPC1	EFO_0008111	No | surgery/amputation of toe or leg	measurement	0.0310465	0.527	0.473	4
ENSG00000111245	MYL2	EFO_0004842	Eosinophill count	measurement	0.0180827	0.498	0.502	2
ENSG00000198231	DDX42	EFO_0004312	Forced vital capacity (fvc)	measurement	0.140784	0.571	0.429	2
ENSG00000255112	CHMP1B	EFO_0007989	Monocyte percentage	measurement	1.22242	0.726	0.274	2
ENSG00000134825	TMEM258	EFO_0000729	Ulcerative colitis	gastrointestinal disease	2.10352	1	0	1
ENSG00000146828	SLC12A9	EFO_0004611	Low density lipoprotein cholesterol levels	measurement	0.0893761	1	0	1
ENSG00000163848	ZNF148	MONDO_0014994			-0.496049	0.257	0.743	16
ENSG00000171560	FGA	EFO_0004286	Venous thromboembolism	cardiovascular disease	-0.0817927	0.43	0.57	1
ENSG00000109790	KLHL5	EFO_0004526	Mean corpuscular volume	measurement	-0.0178069	0.468	0.532	7
ENSG00000178685	PARP10	EFO_0004615	Serum levels of protein APOB	measurement	-0.110513	0	1	1
ENSG00000176973	FAM89B	EFO_0004713	FEV1 FVC ratio Z score (UKB data field 20258) (Gene-based burden)	measurement	-0.0696287	0	1	1
ENSG00000178999	AURKB	EFO_0004308	Decreased white blood cell count	measurement	0.151915	1	0	1
ENSG00000061938	TNK2	EFO_0004587	Lymphocyte count	measurement	-0.0623641	0	1	1
ENSG00000112337	SLC17A2	EFO_0010056	Liver iron content [conditional]	measurement	0.0332683	0.502	0.498	2
ENSG00000151240	DIP2C	EFO_0009818	Nap during day	Uncategorised	-0.0638231	0	1	1
ENSG00000081189	MEF2C	EFO_0004584	Mean platelet (thrombocyte) volume	measurement	-0.152634	0	1	1
ENSG00000115290	GRB14	EFO_0004531	Urate levels (UKB data field 30880) (Gene-based burden)	measurement	-0.179951	0.37	0.63	2
ENSG00000257949	TEN1	EFO_0000319	Circulatory disease nec	cardiovascular disease	0.0695703	1	0	1
ENSG00000174173	TRMT10C	EFO_0004528	Mean corpuscular haemoglobin concentration	measurement	0.1499	1	0	1
ENSG00000102572	STK24	EFO_0005409	Trunk predicted mass	measurement	-0.0982425	0.455	0.545	2
ENSG00000167578	RAB4B	EFO_0004330	Caffeine drink within last hour	biological process	-0.318507	0	1	1
ENSG00000099849	RASSF7	EFO_0009253	Immature reticulocyte fraction	measurement	-0.0043015	0.482	0.518	2
ENSG00000140497	SCAMP2	EFO_0004535	Serum levels of protein ALB	measurement	0.568625	1	0	1
ENSG00000156970	BUB1B	MONDO_0000141			-0.511275	0.253	0.747	697
ENSG00000153814	JAZF1	EFO_0009390	Sum neutrophil eosinophil counts	measurement	-0.0746536	0	1	1
ENSG00000169231	THBS3	EFO_0003767	Inflammatory bowel disease and other gastroenteritis and colitis	gastrointestinal disease	0.315465	0.618	0.382	2
ENSG00000187475	H1-6	EFO_0004736	Aspartate aminotransferase levels (UKB data field 30650) (Gene-based burden)	measurement	0.531721	0.962	0.038	1
ENSG00000198719	DLL1	EFO_0007985	Platelet crit	measurement	0.27558	1	0	1
ENSG00000160799	CCDC12	EFO_0004735	Alanine aminotransferase levels (UKB data field 30620) (Gene-based burden)	measurement	0.232028	1	0	1
ENSG00000136141	LRCH1	EFO_0010700	High light scatter reticulocyte percentage (UKB data field 30290) (Gene-based burden)	measurement	-0.0803244	0.481	0.519	2
ENSG00000162614	NEXN	EFO_0004528	Mean corpuscular haemoglobin concentration	measurement	-0.119629	0	1	1
ENSG00000132581	SDF2	EFO_0009270	Heel bone mineral density (bmd) t-score, automated	measurement	-0.0553682	0	1	1
ENSG00000138756	BMP2K	EFO_0007984	Platelet distribution width	measurement	-0.115728	0	1	1
ENSG00000082074	FYB1	EFO_0000508	Family history of other specific disorders	genetic, familial or congenital disease	-0.454959	0.288	0.712	15
ENSG00000137288	UQCC2	HP_0002024	Malabsorption/coeliac disease | non-cancer illness code, self-reported	gastrointestinal disease	0.277309	0.597	0.403	8
ENSG00000104885	DOT1L	EFO_0006335	Systolic blood pressure, manual reading	measurement	-2.90711	0	1	1
ENSG00000141098	GFOD2	EFO_0004842	Eosinophill count	measurement	-0.204885	0	1	1
ENSG00000108306	FBXL20	EFO_0004305	Nucleated red blood cell count	measurement	0.00720275	0.499	0.501	1
ENSG00000204610	TRIM15	EFO_0004208	Vitiligo	integumentary system disease	-0.00454976	0.51	0.49	1
ENSG00000204256	BRD2	EFO_0000676	Psoriasis	integumentary system disease	-2.32413	0.042	0.958	2
ENSG00000140525	FANCI	EFO_0000508	Family history of other specific disorders	genetic, familial or congenital disease	-0.28942	0.341	0.659	30
ENSG00000153093	ACOXL	EFO_0004526	Mean corpuscular volume	measurement	-2.94511	0	1	1
ENSG00000196975	ANXA4	EFO_0004584	Mean platelet (thrombocyte) volume	measurement	0.193185	1	0	1
ENSG00000256269	HMBS	EFO_0004995	Trunk fat-free mass	measurement	0.303136	1	0	1
ENSG00000138434	ITPRID2	EFO_0007993	Lymphocyte percentage	measurement	-0.424453	0	1	1
ENSG00000145700	ANKRD31	EFO_0004611	Low density lipoprotein cholesterol levels	measurement	0.00441346	0.507	0.493	7
ENSG00000151640	DPYSL4	EFO_0005409	Trunk predicted mass	measurement	0.140927	1	0	1
ENSG00000187244	BCAM	EFO_0000319	Circulatory disease nec	cardiovascular disease	0.0604296	0.55	0.45	3
ENSG00000138085	ATRAID	EFO_0000508	Family history of other specific disorders	genetic, familial or congenital disease	-0.44186	0.305	0.695	18
ENSG00000167394	ZNF668	EFO_0004617	Cystatin C levels (UKB data field 30720) (Gene-based burden)	measurement	0.040909	1	0	1
ENSG00000243649	CFB	EFO_0004526	Mean corpuscular volume	measurement	-0.0707598	0.451	0.549	9
ENSG00000164713	BRI3	EFO_0004615	Serum levels of protein APOB	measurement	-0.140656	0	1	1
ENSG00000267060	PTGES3L	EFO_0000508	Family history of other specific disorders	genetic, familial or congenital disease	-0.0570165	0.494	0.506	1
ENSG00000162430	SELENON	EFO_0000508	Family history of other specific disorders	genetic, familial or congenital disease	-0.581718	0.247	0.753	14
ENSG00000171475	WIPF2	EFO_0004842	Eosinophill count	measurement	-0.141761	0.466	0.534	2
ENSG00000172273	HINFP	EFO_0007997	Granulocyte percentage of myeloid white cells	measurement	-0.0914815	0	1	1
ENSG00000214655	ZSWIM8	EFO_0004314	Forced expiratory volume in 1-second (fev1)	measurement	0.216084	0.555	0.445	3
ENSG00000103335	PIEZO1	EFO_0009051			0.444667	0.675	0.325	4
ENSG00000183624	HMCES	EFO_0007777	Basal metabolic rate	measurement	-9.89667	0.022	0.978	1
ENSG00000144591	GMPPA	Orphanet_869			-0.617135	0.229	0.771	70
ENSG00000137845	ADAM10	EFO_0004308	Decreased white blood cell count	measurement	0.0425284	0.534	0.466	2
ENSG00000115596	WNT6	EFO_0004339	Standing height	measurement	-0.820905	0	1	1
ENSG00000138449	SLC40A1	EFO_0007978	Red blood cell count	measurement	-0.203738	0	1	1
ENSG00000141452	RMC1	EFO_0007878	Average weekly intake of other alcoholic drinks	measurement	0.0179414	0.5	0.5	5
ENSG00000183735	TBK1	EFO_0010700	High light scatter reticulocyte percentage (UKB data field 30290) (Gene-based burden)	measurement	0.306188	1	0	1
ENSG00000215203	GRXCR1	EFO_0001063	Hearing difficulty/problems: I am completely deaf (UKB data field 2247_99)	nervous system disease	-0.613794	0.222	0.778	28
ENSG00000137486	ARRB1	EFO_0011011	Sitting height	measurement	1.77661	1	0	1
ENSG00000120210	INSL6	EFO_0002429	Polycythemia vera	cell proliferation disorder	-0.0913635	0.485	0.515	1
ENSG00000158882	TOMM40L	EFO_0004584	Mean platelet (thrombocyte) volume	measurement	-0.122016	0.413	0.587	2
ENSG00000122299	ZC3H7A	EFO_0004526	Mean corpuscular volume	measurement	0.202006	1	0	1
ENSG00000133703	KRAS	MONDO_0001056	ICD10 C16.9: Malignant neoplasm of stomach, unspecified	cell proliferation disorder	-0.258089	0.386	0.614	11
ENSG00000160318	CLDND2	EFO_0007988	White blood cell count	measurement	0.440896	1	0	1
ENSG00000105185	PDCD5	EFO_0010701	Mean reticulocyte volume (UKB data field 30260) (Gene-based burden)	measurement	0.038373	0.546	0.454	5
ENSG00000079459	FDFT1	EFO_0009786	ICD10 Z51.81: Encounter for therapeutic drug level monitoring (Gene-based burden)	Uncategorised	1.01097	1	0	1
ENSG00000144043	TEX261	EFO_0000508	Family history of other specific disorders	genetic, familial or congenital disease	-0.600934	0.233	0.767	6
ENSG00000066629	EML1	MONDO_0020491			-0.781138	0.175	0.825	7
ENSG00000140939	NOL3	EFO_0004842	Eosinophill count	measurement	0.242245	0.541	0.459	2
ENSG00000156502	SUPV3L1	EFO_0004526	Mean corpuscular volume	measurement	1.78793	1	0	1
ENSG00000198873	GRK5	EFO_0000508	Family history of other specific disorders	genetic, familial or congenital disease	0.0490163	0.523	0.477	20
ENSG00000239697	TNFSF12	EFO_0005091	Monocyte count	measurement	-0.115202	0	1	1
ENSG00000215045	GRID2IP	EFO_0007997	Granulocyte percentage of myeloid white cells	measurement	2.42382	1	0	1
ENSG00000172794	RAB37	EFO_0004833	Neutrophill count	measurement	0.212965	0.536	0.464	2
ENSG00000179344	HLA-DQB1	EFO_0005091	Monocyte count	measurement	0.0118281	0.51	0.49	50
ENSG00000149346	SLX4IP	EFO_0007978	Red blood cell count	measurement	-0.190066	0.404	0.596	1
ENSG00000125458	NT5C	EFO_0004908	Testosterone to estradiol ratio	measurement	0.336269	1	0	1
ENSG00000082701	GSK3B	EFO_0007984	Platelet distribution width	measurement	-0.0415985	0.487	0.513	4
ENSG00000115290	GRB14	EFO_0004305	Nucleated red blood cell count	measurement	-0.0489589	0.472	0.528	2
ENSG00000241186	CRIPTO	EFO_0005091	Monocyte count	measurement	0.0116778	0.516	0.484	6
ENSG00000171298	GAA	MONDO_0002412			0.775043	0.697	0.303	2
ENSG00000204316	MRPL38	EFO_0004696	Serum levels of protein SHBG	measurement	-0.0603069	0.446	0.554	4
ENSG00000112246	SIM1	EFO_0004340	Body mass index (bmi)	measurement	-0.0199104	0.481	0.519	2
ENSG00000120690	ELF1	EFO_0004309	Platelet count	measurement	0.0167641	0.523	0.477	3
ENSG00000176171	BNIP3	EFO_0007991	Eosinophill percentage	measurement	-0.100943	0	1	1
ENSG00000221986	MYBPHL	EFO_0004611	Low density lipoprotein cholesterol levels	measurement	-0.103874	0.431	0.569	5
ENSG00000186188	FFAR4	HP_0007633			0.347	0.604	0.396	3
ENSG00000198563	DDX39B	EFO_0003839	Retinal problem | non-cancer illness code, self-reported	disease of visual system	-0.965846	0.082	0.918	4
ENSG00000102076	OPN1LW	EFO_0005580			0.549512	0.679	0.321	2
ENSG00000006453	BAIAP2L1	EFO_0005091	Monocyte count	measurement	-0.0134326	0.48	0.52	2
ENSG00000092529	CAPN3	HP_0002355	Difficulty in walking	phenotype	0.64437	0.719	0.281	2
ENSG00000112658	SRF	EFO_0004838	Calcium levels (UKB data field 30680) (Gene-based burden)	measurement	-0.272268	0	1	1
ENSG00000109738	GLRB	EFO_0000508	Family history of other specific disorders	genetic, familial or congenital disease	-0.0068257	0.5	0.5	16
ENSG00000125347	IRF1	EFO_0007986	Reticulocyte count	measurement	0.226882	0.537	0.463	3
ENSG00000230301	OR5H6	EFO_0000508	Family history of other specific disorders	genetic, familial or congenital disease	-0.20835	0.394	0.606	24
ENSG00000185924	RTN4RL1	EFO_0000508	Family history of other specific disorders	genetic, familial or congenital disease	0.0836075	0.536	0.464	7
ENSG00000198156	NPIPB6	EFO_0004312	Forced vital capacity (fvc)	measurement	-0.0765532	0.447	0.553	2
ENSG00000272047	GTF2H5	MONDO_0018053			0.312838	0.608	0.392	3
ENSG00000235098	ANKRD65	EFO_0006335	Systolic blood pressure, manual reading	measurement	-0.0187637	0.498	0.502	4
ENSG00000204252	HLA-DOA	EFO_0004842	Eosinophill count	measurement	0.0130035	0.489	0.511	2
ENSG00000258818	RNASE4	EFO_0000508	Family history of other specific disorders	genetic, familial or congenital disease	-0.587504	0.228	0.772	15
ENSG00000062282	DGAT2	EFO_0004526	Mean corpuscular volume	measurement	0.208218	0.562	0.438	2
ENSG00000142599	RERE	EFO_0007991	Eosinophill percentage	measurement	0.0555274	1	0	1
ENSG00000157933	SKI	MONDO_0008426			-0.470259	0.263	0.737	536
ENSG00000132170	PPARG	EFO_0009518	Complication of amputation stump (PheCode 874)	injury, poisoning or other complication	0.8343	1	0	1
ENSG00000204516	MICB	EFO_0005090	Basophill count	measurement	-0.0492168	0.468	0.532	5
ENSG00000204439	C6orf47	EFO_0004587	Lymphocyte count	measurement	0.0596895	0.548	0.452	4
ENSG00000242220	TCP10L	EFO_0000508	Family history of other specific disorders	genetic, familial or congenital disease	-0.348133	0.33	0.67	6
ENSG00000127837	AAMP	EFO_0007985	Platelet crit	measurement	0.020742	0.515	0.485	3
ENSG00000137944	KYAT3	EFO_0006336	Diastolic blood pressure, manual reading	measurement	0.155613	1	0	1
ENSG00000147535	PLPP5	EFO_0004533	Alkaline phosphatase levels (UKB data field 30610) (Gene-based burden)	measurement	-0.250685	0	1	1
ENSG00000149591	TAGLN	EFO_0004340	Body mass index (bmi)	measurement	0.0366409	1	0	1
ENSG00000233276	GPX1	EFO_0004527	Mean corpuscular haemoglobin	measurement	0.012126	0.495	0.505	2
ENSG00000256223	ZNF10	EFO_0007788	Waist-to-hip ratio adjusted for body mass index	measurement	-0.173785	0	1	1
ENSG00000205669	ACOT6	EFO_0000508	Family history of other specific disorders	genetic, familial or congenital disease	0.0353918	0.528	0.472	8
ENSG00000167208	SNX20	EFO_0000384	Regional enteritis	gastrointestinal disease	-0.213658	0.42	0.58	4
ENSG00000101191	DIDO1	EFO_0004526	Mean corpuscular volume	measurement	0.0754805	0.551	0.449	2
ENSG00000102001	CACNA1F	Orphanet_1872			-0.909617	0.14	0.86	18
ENSG00000143570	SLC39A1	EFO_0009101	Age of primiparous women at birth of child	measurement	-0.684725	0	1	1
ENSG00000172005	MAL	EFO_0000508	Family history of other specific disorders	genetic, familial or congenital disease	-0.721084	0.219	0.781	3
ENSG00000076685	NT5C2	EFO_0010701	Mean reticulocyte volume (UKB data field 30260) (Gene-based burden)	measurement	0.251239	0.568	0.432	2
ENSG00000172530	BANP	EFO_0004612	High-density lipoprotein 3 cholesterol levels	measurement	-0.061556	0	1	1
ENSG00000140107	SLC25A47	EFO_0004468	ICD10 R73: Elevated blood glucose level (Gene-based burden)	measurement	-0.0631786	0.454	0.546	2
ENSG00000107317	PTGDS	EFO_0000508	Family history of other specific disorders	genetic, familial or congenital disease	-0.643058	0.236	0.764	2
ENSG00000164362	TERT	EFO_0004528	Mean corpuscular haemoglobin concentration	measurement	-0.0906261	0.442	0.558	3
ENSG00000196262	PPIA	EFO_0004526	Mean corpuscular volume	measurement	-0.0307897	0.494	0.506	3
ENSG00000121075	TBX4	EFO_0005562	Hydronephrosis	urinary system disease	-0.158783	0.445	0.555	1
ENSG00000168724	DNAJC21	HP_0000465			-0.158783	0.445	0.555	1
ENSG00000182952	HMGN4	EFO_0009556	Disorders of mineral metabolism	Uncategorised	-0.0274829	0.466	0.534	1
ENSG00000178718	RPP25	EFO_0004308	Decreased white blood cell count	measurement	-0.35658	0	1	1
ENSG00000189050	RNFT1	EFO_0007978	Red blood cell count	measurement	0.107584	1	0	1
ENSG00000142634	EFHD2	EFO_0008328	Morning/evening person (chronotype)	measurement	0.393347	1	0	1
ENSG00000107485	GATA3	MONDO_0007797			-0.510622	0.268	0.732	125
ENSG00000113569	NUP155	EFO_0000275	Atrial fibrillation | non-cancer illness code, self-reported	cardiovascular disease	-0.347552	0.362	0.638	3
ENSG00000053747	LAMA3	MONDO_0030746			-0.347594	0.328	0.672	13
ENSG00000204542	C6orf15	EFO_0009544	Diseases of esophagus	gastrointestinal disease	0.380606	0.738	0.262	2
ENSG00000105639	JAK3	Orphanet_277			-0.070807	0.483	0.517	1
ENSG00000129295	DNAAF11	EFO_0004705	Acquired hypothyroidism	endocrine system disease	-0.137374	0	1	1
ENSG00000266472	MRPS21	EFO_0007989	Monocyte percentage	measurement	-0.747984	0	1	1
ENSG00000117461	PIK3R3	EFO_0004309	Platelet count	measurement	0.0596544	0.558	0.442	6
ENSG00000108509	CAMTA2	EFO_0007800	Trunk fat percentage	measurement	0.235409	0.527	0.473	2
ENSG00000280789	PAGR1	MONDO_0005301	ICD10 G35: Multiple sclerosis (Gene-based burden)	immune system disease	-2.19423	0	1	1
ENSG00000166226	CCT2	EFO_0004314	Forced expiratory volume in 1-second (fev1)	measurement	-0.235364	0.328	0.672	1
ENSG00000114353	GNAI2	HP_0001270			-0.206092	0.473	0.527	1
ENSG00000143921	ABCG8	MONDO_0004627	Duodenitis	gastrointestinal disease	0.498024	0.811	0.189	2
ENSG00000148356	LRSAM1	EFO_0004833	Neutrophill count	measurement	-0.536571	0	1	1
ENSG00000164338	UTP15	EFO_0004584	Mean platelet (thrombocyte) volume	measurement	-0.222409	0	1	1
ENSG00000169231	THBS3	EFO_0004838	Calcium levels (UKB data field 30680) (Gene-based burden)	measurement	-0.106966	0.448	0.552	2
ENSG00000185019	UBOX5	EFO_0000508	Family history of other specific disorders	genetic, familial or congenital disease	-0.590706	0.236	0.764	53
ENSG00000204531	POU5F1	EFO_0004527	Mean corpuscular haemoglobin	measurement	0.0162386	0.495	0.505	2
ENSG00000179021	C3orf38	EFO_0010701	Mean reticulocyte volume (UKB data field 30260) (Gene-based burden)	measurement	0.167175	0.565	0.435	2
ENSG00000126524	SBDS	EFO_0000508	Family history of other specific disorders	genetic, familial or congenital disease	-0.796069	0.166	0.834	34
ENSG00000205810	KLRC3	EFO_0004736	Aspartate aminotransferase levels (UKB data field 30650) (Gene-based burden)	measurement	0.0612141	1	0	1
ENSG00000146701	MDH2	EFO_0007986	Reticulocyte count	measurement	0.113518	1	0	1
ENSG00000148660	CAMK2G	EFO_0004536	Serum levels of protein TBP	measurement	0.201661	1	0	1
ENSG00000204287	HLA-DRA	EFO_0009190	Thyrotoxicosis with or without goiter	endocrine system disease	-0.142479	0.448	0.552	4
ENSG00000142233	NTN5	EFO_0004570	Total bilirubin levels (UKB data field 30840) (Gene-based burden)	measurement	0.0641867	1	0	1
ENSG00000129355	CDKN2D	EFO_0004627	IGF 1 (UKB data field 30770) (Gene-based burden)	measurement	0.71655	1	0	1
ENSG00000085224	ATRX	HP_0000368			-0.178027	0.474	0.526	1
ENSG00000124102	PI3	EFO_0007355	Cancer of other male genital organs (PheCode 187)	cell proliferation disorder	-0.0458708	0.49	0.51	1
ENSG00000068028	RASSF1	EFO_0007978	Red blood cell count	measurement	0.0806404	1	0	1
ENSG00000141510	TP53	EFO_0007989	Monocyte percentage	measurement	0.180759	1	0	1
ENSG00000151148	UBE3B	EFO_0004339	Standing height	measurement	2.21369	1	0	1
ENSG00000169432	SCN9A	MONDO_0007571			-0.22617	0.386	0.614	224
ENSG00000115604	IL18R1	EFO_0001060	Celiac disease	gastrointestinal disease	0.0701776	0.544	0.456	2
ENSG00000176171	BNIP3	EFO_0004526	Mean corpuscular volume	measurement	-0.115249	0	1	1
ENSG00000139746	RBM26	EFO_0007984	Platelet distribution width	measurement	-0.121169	0	1	1
ENSG00000109572	CLCN3	EFO_0010642			-0.156951	0.478	0.522	1
ENSG00000116539	ASH1L	HP_0012758			-0.0963035	0.486	0.514	1
ENSG00000132313	MRPL35	EFO_0006335	Systolic blood pressure, manual reading	measurement	-0.116935	0	1	1
ENSG00000169704	GP9	EFO_0005091	Monocyte count	measurement	1.98313	1	0	1
ENSG00000205186	FABP9	EFO_0007986	Reticulocyte count	measurement	0.0191917	0.498	0.502	2
ENSG00000114302	PRKAR2A	EFO_0008111	No | surgery/amputation of toe or leg	measurement	-0.692283	0	1	1
ENSG00000162384	CZIB	EFO_0007803	Longest period of unenthusiasm / disinterest	measurement	0.388301	1	0	1
ENSG00000006451	RALA	HP_0001249			-0.223054	0.468	0.532	1
ENSG00000129226	CD68	EFO_0004617	Cystatin C levels (UKB data field 30720) (Gene-based burden)	measurement	-0.0595688	0.458	0.542	2
ENSG00000101306	MYLK2	EFO_0000508	Family history of other specific disorders	genetic, familial or congenital disease	-0.456057	0.28	0.72	181
ENSG00000181718	OR5T2	EFO_0004627	IGF 1 (UKB data field 30770) (Gene-based burden)	measurement	-0.00488832	0.493	0.507	3
ENSG00000120071	KANSL1	EFO_0009270	Heel bone mineral density (bmd) t-score, automated	measurement	0.0075056	0.515	0.485	3
ENSG00000196260	SFTA2	EFO_0007777	Basal metabolic rate	measurement	0.0450497	0.51	0.49	5
ENSG00000095209	TMEM38B	MONDO_0019019			-0.676068	0.196	0.804	13
ENSG00000151835	SACS	HP_0011442			-0.00361267	0.496	0.504	3
ENSG00000092969	TGFB2	EFO_1001986	Other acquired musculoskeletal deformity	musculoskeletal or connective tissue disease	-0.840635	0.166	0.834	3
ENSG00000138175	ARL3	EFO_0005409	Trunk predicted mass	measurement	0.219636	0.519	0.481	3
ENSG00000183726	TMEM50A	EFO_0009270	Heel bone mineral density (bmd) t-score, automated	measurement	-1.22821	0.092	0.908	1
ENSG00000001617	SEMA3F	EFO_0007800	Trunk fat percentage	measurement	-0.495085	0.39	0.61	3
ENSG00000155465	SLC7A7	EFO_0004980	Appendicular lean mass	measurement	-0.166012	0	1	1
ENSG00000148572	NRBF2	EFO_0007984	Platelet distribution width	measurement	-0.0289718	0.48	0.52	5
ENSG00000105612	DNASE2	MONDO_0800132			0.12124	0.543	0.457	2
ENSG00000166025	AMOTL1	HP_0000377			-0.127819	0.488	0.512	1
ENSG00000177628	GBA1	Orphanet_77259			-0.287426	0.363	0.637	82
ENSG00000173145	NOC3L	EFO_0007988	White blood cell count	measurement	-0.220907	0	1	1
ENSG00000166257	SCN3B	EFO_0000318	Other cardiomyopathy	cardiovascular disease	-0.102054	0.485	0.515	1
ENSG00000196873	ZNG1C	EFO_0000508	Family history of other specific disorders	genetic, familial or congenital disease	0.093721	0.538	0.462	4
ENSG00000196914	ARHGEF12	EFO_0005584	Seborrheic keratosis	integumentary system disease	-0.0446209	0.472	0.528	1
ENSG00000226979	LTA	HP_0002024	Malabsorption/coeliac disease | non-cancer illness code, self-reported	gastrointestinal disease	-0.704047	0.387	0.613	3
ENSG00000204482	LST1	EFO_1000627	Other disorders of thyroid	endocrine system disease	0.0431309	0.53	0.47	1
ENSG00000006025	OSBPL7	MONDO_0013726			-0.0935262	0.486	0.514	1
ENSG00000138035	PNPT1	MONDO_0013977			-0.551468	0.235	0.765	30
ENSG00000198712	MT-CO2	EFO_1000632	Infantile cerebral palsy	nervous system disease	-0.048532	0.489	0.511	1
ENSG00000132510	KDM6B	EFO_0000479	Essential (haemorrhagic) thrombocythaemia	cell proliferation disorder	0.00888634	0.506	0.494	3
ENSG00000128731	HERC2	MONDO_0014224			-0.478396	0.265	0.735	80
ENSG00000163825	RTP3	EFO_0000508	Family history of other specific disorders	genetic, familial or congenital disease	-0.0668259	0.462	0.538	14
ENSG00000165688	PMPCA	EFO_0000384	Regional enteritis	gastrointestinal disease	0.0598839	0.528	0.472	6
ENSG00000112343	TRIM38	MONDO_0007915			-0.0479525	0.489	0.511	1
ENSG00000015475	BID	EFO_0007987	DNA methylation-estimated granulocyte proportions	measurement	0.193522	1	0	1
ENSG00000109501	WFS1	MONDO_0007363			-0.158783	0.445	0.555	1
ENSG00000185885	IFITM1	EFO_1000627	Other disorders of thyroid	endocrine system disease	0.0415684	0.95	0.05	1
ENSG00000179988	PSTK	EFO_0004541	Glycated haemoglobin HbA1c levels adjusted for BMI	measurement	0.0692869	1	0	1
ENSG00000196118	CFAP119	EFO_0004696	Serum levels of protein SHBG	measurement	0.0175482	0.517	0.483	1
ENSG00000067208	EVI5	EFO_0004611	Low density lipoprotein cholesterol levels	measurement	-0.0908498	0.452	0.548	3
ENSG00000121743	GJA3	HP_0000519			-0.227008	0.468	0.532	1
ENSG00000110074	FOXRED1	EFO_0000508	Family history of other specific disorders	genetic, familial or congenital disease	-0.323666	0.343	0.657	22
ENSG00000115137	DNAJC27	EFO_0008111	No | surgery/amputation of toe or leg	measurement	0.173999	1	0	1
ENSG00000178093	TSSK6	EFO_0000508	Family history of other specific disorders	genetic, familial or congenital disease	0.0964697	0.541	0.459	3
ENSG00000277791	PSMB3	EFO_0006941	Hand grip strength (right)	measurement	-0.0278054	0.495	0.505	3
ENSG00000100299	ARSA	EFO_0005782	Age related hearing loss-related regional glucose metabolism (Cochlear nucleus)	nervous system disease	-0.464993	0	1	1
ENSG00000142684	ZNF593	EFO_0004842	Eosinophill count	measurement	0.0531404	1	0	1
ENSG00000143384	MCL1	EFO_0004980	Appendicular lean mass	measurement	0.193521	0.606	0.394	2
ENSG00000109911	ELP4	MONDO_0018169			-0.639211	0.238	0.762	5
ENSG00000138433	CIR1	EFO_0000508	Family history of other specific disorders	genetic, familial or congenital disease	0.0667205	0.521	0.479	15
ENSG00000124181	PLCG1	EFO_0004344	Birth weight of first child	measurement	-0.136637	0	1	1
ENSG00000274290	H2BC6	EFO_0004696	Serum levels of protein SHBG	measurement	-0.06898	0.452	0.548	2
ENSG00000084093	REST	EFO_0007010	Interpolated age of participant when cancer first diagnosed	measurement	2.17119	1	0	1
ENSG00000159314	ARHGAP27	EFO_0011011	Sitting height	measurement	0.0314663	0.502	0.498	2
ENSG00000112282	MED23	EFO_0004518	Creatinine levels (UKB data field 30700) (Gene-based burden)	measurement	-0.199639	0	1	1
ENSG00000134853	PDGFRA	MONDO_0008170	Malignant neoplasm of ovary (controls excluding all cancers)	cell proliferation disorder	-0.579818	0.234	0.766	11
ENSG00000026950	BTN3A1	EFO_0000284	ICD10 N40: Benign prostatic hyperplasia (Gene-based burden)	cell proliferation disorder	-0.01392	0.474	0.526	1
ENSG00000169071	ROR2	MONDO_0019978			-0.340158	0.371	0.629	3
ENSG00000213977	TAX1BP3	EFO_0000508	Family history of other specific disorders	genetic, familial or congenital disease	0.0228811	0.528	0.472	8
ENSG00000229142	HCG4P8	EFO_0000589	ICD10 E89: Postprocedural endocrine and metabolic complications and disorders, not elsewhere classified (Gene-based burden)	Uncategorised	-0.0755704	0.48	0.52	5
ENSG00000136848	DAB2IP	EFO_0005409	Trunk predicted mass	measurement	-1.10528	0	1	1
ENSG00000139428	MMAB	MONDO_0009849			0.365073	0.664	0.336	5
ENSG00000117650	NEK2	EFO_0000508	Family history of other specific disorders	genetic, familial or congenital disease	-0.0714409	0.46	0.54	9
ENSG00000143669	LYST	EFO_0005091	Monocyte count	measurement	11.6095	1	0	1
ENSG00000167634	NLRP7	EFO_1000298	Hydatidiform mole	cell proliferation disorder	-0.301772	0.377	0.623	11
ENSG00000241878	PISD	EFO_0004995	Trunk fat-free mass	measurement	-0.416345	0	1	1
ENSG00000244414	CFHR1	EFO_0000508	Family history of other specific disorders	genetic, familial or congenital disease	-0.0475649	0.471	0.529	13
ENSG00000084628	NKAIN1	EFO_0000508	Family history of other specific disorders	genetic, familial or congenital disease	0.0487635	0.544	0.456	6
ENSG00000181830	SLC35C1	MONDO_0015286			-0.299733	0.356	0.644	243
ENSG00000108774	RAB5C	EFO_0004535	Serum levels of protein ALB	measurement	-0.243986	0	1	1
ENSG00000164073	MFSD8	MONDO_0015993			-0.121635	0.487	0.513	1
ENSG00000084093	REST	EFO_0007985	Platelet crit	measurement	0.0159051	0.499	0.501	2
ENSG00000204525	HLA-C	EFO_0008096	Complement factor B measurement	measurement	0.471902	0.664	0.336	4
ENSG00000158865	SLC5A11	EFO_0004339	Standing height	measurement	0.068195	0.557	0.443	8
ENSG00000028528	SNX1	EFO_0004509	Hemoglobin [conditional]	measurement	-0.759561	0	1	1
ENSG00000187676	B3GLCT	EFO_0009270	Heel bone mineral density (bmd) t-score, automated	measurement	-0.0336632	0	1	1
ENSG00000196628	TCF4	HP_0002307			-0.141568	0.482	0.518	1
ENSG00000205808	PLPP6	EFO_0007985	Platelet crit	measurement	-0.223478	0.39	0.61	4
ENSG00000189134	NKAPL	EFO_1001055	Hypothyroidism/myxoedema | non-cancer illness code, self-reported	Uncategorised	-0.0686774	0.499	0.501	1
ENSG00000157796	WDR19	MONDO_0000455			-0.451222	0.369	0.631	2
ENSG00000179454	KLHL28	MONDO_0030933			0.479284	0.64	0.36	2
ENSG00000162302	RPS6KA4	EFO_1001486	Primary biliary cirrhosis	cell proliferation disorder	-3.1715	0	1	1
ENSG00000187116	LILRA5	EFO_0004612	High-density lipoprotein 3 cholesterol levels	measurement	-0.0813019	0.449	0.551	3
ENSG00000141968	VAV1	MONDO_0000088			-0.0799524	0.484	0.516	1
ENSG00000158517	NCF1	EFO_0000508	Family history of other specific disorders	genetic, familial or congenital disease	0.0950359	0.538	0.462	3
ENSG00000183137	CEP57L1	EFO_0007987	DNA methylation-estimated granulocyte proportions	measurement	-0.00557961	0.485	0.515	9
ENSG00000140650	PMM2	MONDO_0008907			-0.769577	0.153	0.847	517
ENSG00000168792	ABHD15	EFO_0004308	Decreased white blood cell count	measurement	0.00500861	0.505	0.495	3
ENSG00000111012	CYP27B1	EFO_0004627	IGF 1 (UKB data field 30770) (Gene-based burden)	measurement	0.0327178	1	0	1
ENSG00000076248	UNG	Orphanet_145			-0.113433	0.487	0.513	1
ENSG00000127952	STYXL1	HP_0001249			-0.0490426	0.488	0.512	1
ENSG00000204538	PSORS1C2	MONDO_0001269	"Disorders of sclera, cornea, iris and ciliary body"	disease of visual system	-0.473841	0.239	0.761	7
ENSG00000198763	MT-ND2	MONDO_0010776			-0.048532	0.489	0.511	1
ENSG00000167468	GPX4	EFO_0004528	Mean corpuscular haemoglobin concentration	measurement	0.409081	1	0	1
ENSG00000204536	CCHCR1	EFO_0004527	Mean corpuscular haemoglobin	measurement	-0.0212089	0.487	0.513	8
ENSG00000122512	PMS2	MONDO_0003582			-0.00751719	0.5	0.5	8
ENSG00000242372	EIF6	EFO_1000786	ICD10 M16: Osteoarthritis of hip (Gene-based burden)	musculoskeletal or connective tissue disease	-1.19781	0	1	1
ENSG00000100412	ACO2	EFO_0009801	Number of self-reported non-cancer illnesses	Uncategorised	-0.174122	0	1	1
ENSG00000113249	HAVCR1	EFO_0004833	Neutrophill count	measurement	-0.0292485	0.485	0.515	4
ENSG00000178966	RMI1	EFO_0004535	Serum levels of protein ALB	measurement	0.21052	1	0	1
ENSG00000196268	ZNF493	EFO_0004305	Nucleated red blood cell count	measurement	-0.0182873	0.478	0.522	2
ENSG00000184708	EIF4ENIF1	EFO_0004533	Alkaline phosphatase levels (UKB data field 30610) (Gene-based burden)	measurement	0.0261397	0.499	0.501	2
ENSG00000189045	ANKDD1B	EFO_0004611	Low density lipoprotein cholesterol levels	measurement	-0.221434	0.334	0.666	5
ENSG00000113790	EHHADH	MONDO_0001751	Obstruction of bile duct	gastrointestinal disease	-0.0569764	0.494	0.506	1
ENSG00000117305	HMGCL	EFO_0007986	Reticulocyte count	measurement	-0.129719	0.421	0.579	7
ENSG00000181195	PENK	EFO_0004309	Platelet count	measurement	-0.145529	0.46	0.54	2
ENSG00000172638	EFEMP2	EFO_0004703	Age when periods started (menarche)	measurement	-0.230847	0	1	1
ENSG00000012779	ALOX5	EFO_0009253	Immature reticulocyte fraction	measurement	-0.0109728	0.485	0.515	6
ENSG00000104626	ERI1	EFO_1001055	Hypothyroidism/myxoedema | non-cancer illness code, self-reported	Uncategorised	0.383844	0.735	0.265	2
ENSG00000144407	PTH2R	EFO_0000508	Family history of other specific disorders	genetic, familial or congenital disease	-0.0963042	0.449	0.551	29
ENSG00000138613	APH1B	EFO_0000508	Family history of other specific disorders	genetic, familial or congenital disease	-0.566807	0.273	0.727	5
ENSG00000141458	NPC1	HP_0100543	Mild cognitive impairment	phenotype	0.902022	0.732	0.268	2
ENSG00000164258	NDUFS4	EFO_1000036			-0.097851	0.485	0.515	1
ENSG00000171703	TCEA2	EFO_0005409	Trunk predicted mass	measurement	0.0782999	1	0	1
ENSG00000189129	PLAC9	EFO_0004509	Hemoglobin [conditional]	measurement	0.270932	0.908	0.092	1
ENSG00000248871	TNFSF12-TNFSF13	EFO_0007985	Platelet crit	measurement	-0.0546594	0	1	1
ENSG00000243943	ZNF512	EFO_0005409	Trunk predicted mass	measurement	-0.481452	0.198	0.802	3
ENSG00000101076	HNF4A	EFO_0003832	Other disorders of gallbladder	gastrointestinal disease	-0.00755884	0.486	0.514	1
ENSG00000116062	MSH6	Orphanet_1331			-0.113477	0.487	0.513	1
ENSG00000121858	TNFSF10	EFO_0004980	Appendicular lean mass	measurement	-0.561348	0	1	1
ENSG00000124942	AHNAK	EFO_0007986	Reticulocyte count	measurement	0.125751	1	0	1
ENSG00000140365	COMMD4	EFO_0004541	Glycated haemoglobin HbA1c levels adjusted for BMI	measurement	-0.129832	0	1	1
ENSG00000213886	UBD	MONDO_0006507			-0.0538327	0.486	0.514	1
ENSG00000134470	IL15RA	EFO_0004617	Cystatin C levels (UKB data field 30720) (Gene-based burden)	measurement	0.027995	1	0	1
ENSG00000105996	HOXA2	EFO_0009718	Peak expiratory flow (pef)	measurement	-1.05937	0.066	0.934	1
ENSG00000173273	TNKS	EFO_0000508	Family history of other specific disorders	genetic, familial or congenital disease	0.0327156	0.527	0.473	44
ENSG00000108342	CSF3	EFO_0004309	Platelet count	measurement	0.00585609	0.487	0.513	2
ENSG00000203859	HSD3B2	EFO_0000508	Family history of other specific disorders	genetic, familial or congenital disease	-0.633896	0.211	0.789	9
ENSG00000064547	LPAR2	EFO_0004696	Serum levels of protein SHBG	measurement	-0.0571616	0.478	0.522	2
ENSG00000120149	MSX2	Orphanet_1541			0.0978523	0.563	0.437	61
ENSG00000165959	CLMN	EFO_0005409	Trunk predicted mass	measurement	-0.472776	0	1	1
ENSG00000169032	MAP2K1	MONDO_0018997			-0.806264	0.156	0.844	13
ENSG00000172548	NIPAL4	MONDO_0019306			-0.38337	0.312	0.688	76
ENSG00000105619	TFPT	EFO_0020028			-0.11616	0.465	0.535	4
ENSG00000214960	CRPPA	Orphanet_352687			-0.423922	0.294	0.706	336
ENSG00000175213	ZNF408	Orphanet_71862	Hereditary retinal dystrophies	disease of visual system	-0.132011	0.485	0.515	1
ENSG00000007541	PIGQ	EFO_0009749	Age first had sexual intercourse	measurement	0.41882	1	0	1
ENSG00000114853	ZBTB47	HP_0001250	Epilepsy, recurrent seizures, convulsions	nervous system disease	-0.160542	0.477	0.523	1
ENSG00000156050	FAM161B	EFO_0000508	Family history of other specific disorders	genetic, familial or congenital disease	-0.115442	0.437	0.563	41
ENSG00000197728	RPS26	EFO_0004587	Lymphocyte count	measurement	-0.0374645	0	1	1
ENSG00000198286	CARD11	HP_0001744	Splenomegaly	phenotype	-0.141248	0.482	0.518	1
ENSG00000280236	OR12D2	EFO_0009189	ICD10 E05: Hyperthyroidism or thyrotoxicosis (Gene-based burden)	endocrine system disease	-0.0750331	0.449	0.551	6
ENSG00000163374	YY1AP1	EFO_0004631	Anxiety score x vitamin D PRS interaction	phenotype	0.108416	0.562	0.438	4
ENSG00000198553	KCNRG	EFO_0000508	Family history of other specific disorders	genetic, familial or congenital disease	-0.417037	0.301	0.699	11
ENSG00000018280	SLC11A1	EFO_0007984	Platelet distribution width	measurement	-0.0802125	0	1	1
ENSG00000168477	TNXB	EFO_0001069	"Endocrine, nutritional and metabolic diseases"	endocrine system disease	-0.170256	0.362	0.638	7
ENSG00000197283	SYNGAP1	HP_0000325			-0.158783	0.445	0.555	1
ENSG00000119048	UBE2B	EFO_0004713	FEV1 FVC ratio Z score (UKB data field 20258) (Gene-based burden)	measurement	-0.110787	0	1	1
ENSG00000169962	TAS1R3	EFO_0009718	Peak expiratory flow (pef)	measurement	0.0409967	1	0	1
ENSG00000167100	SAMD14	EFO_0000508	Family history of other specific disorders	genetic, familial or congenital disease	-0.573702	0.227	0.773	23
ENSG00000101464	PIGU	EFO_0007978	Red blood cell count	measurement	0.449192	1	0	1
ENSG00000163832	ELP6	EFO_0009253	Immature reticulocyte fraction	measurement	-0.416361	0	1	1
ENSG00000169925	BRD3	EFO_0004587	Lymphocyte count	measurement	-0.121778	0.461	0.539	2
ENSG00000160584	SIK3	EFO_0004574	Total cholesterol levels	measurement	0.878553	1	0	1
ENSG00000163739	CXCL1	EFO_0007991	Eosinophill percentage	measurement	-0.42755	0	1	1
ENSG00000126464	PRR12	HP_0001270			0.0821091	0.526	0.474	3
ENSG00000182749	PAQR7	EFO_0000508	Family history of other specific disorders	genetic, familial or congenital disease	0.0549661	0.535	0.465	16
ENSG00000100600	LGMN	EFO_0004528	Mean corpuscular haemoglobin concentration	measurement	0.00138702	0.499	0.501	2
ENSG00000136261	BZW2	EFO_0004527	Mean corpuscular haemoglobin	measurement	-0.149082	0.464	0.536	2
ENSG00000204385	SLC44A4	EFO_0004842	Eosinophill count	measurement	0.0158312	0.494	0.506	2
ENSG00000167196	FBXO22	EFO_0004518	Creatinine levels (UKB data field 30700) (Gene-based burden)	measurement	0.312462	1	0	1
ENSG00000132386	SERPINF1	EFO_0004339	Standing height	measurement	-0.0654811	0.445	0.555	5
ENSG00000171303	KCNK3	MONDO_0001302	Hypertensive heart disease	cardiovascular disease	-0.168629	0.009	0.991	1
ENSG00000185482	STAC3	Orphanet_168572			-0.153376	0.426	0.574	183
ENSG00000188107	EYS	EFO_0005773	Retinal detachment | non-cancer illness code, self-reported	disease of visual system	-0.0788448	0.485	0.515	1
ENSG00000100330	MTMR3	EFO_0003767	Inflammatory bowel disease and other gastroenteritis and colitis	gastrointestinal disease	-2.06996	0	1	1
ENSG00000160325	CACFD1	HP_0004418	Phlebitis and thrombophlebitis	cardiovascular disease	-0.0469912	0.491	0.509	1
ENSG00000168255	POLR2J3	EFO_0000400	Diabetes mellitus	pancreas disease	-0.0293448	0.474	0.526	2
ENSG00000063978	RNF4	EFO_0000508	Family history of other specific disorders	genetic, familial or congenital disease	0.0740361	0.533	0.467	19
ENSG00000197859	ADAMTSL2	EFO_0007990	Neutrophill percentage	measurement	0.20675	0.521	0.479	2
ENSG00000176182	MYPOP	EFO_0009605	Diseases of pancreas	pancreas disease	-0.102773	0.407	0.593	1
ENSG00000108591	DRG2	EFO_0010972	Serum phosphate levels	measurement	-0.256874	0	1	1
ENSG00000167674	HDGFL2	EFO_0004617	Cystatin C levels (UKB data field 30720) (Gene-based burden)	measurement	-0.156408	0	1	1
ENSG00000117407	ARTN	EFO_0004627	IGF 1 (UKB data field 30770) (Gene-based burden)	measurement	-0.0733822	0.444	0.556	2
ENSG00000142089	IFITM3	EFO_0004696	Serum levels of protein SHBG	measurement	0.0106264	0.496	0.504	4
ENSG00000106327	TFR2	EFO_0004526	Mean corpuscular volume	measurement	0.173331	0.624	0.376	4
ENSG00000102359	SRPX2	EFO_0003758	Autism	nervous system disease	-0.08092	0.484	0.516	1
ENSG00000117676	RPS6KA1	EFO_0004696	Serum levels of protein SHBG	measurement	-0.0305523	0.49	0.51	5
ENSG00000135090	TAOK3	EFO_0004340	Body mass index (bmi)	measurement	-0.167685	0	1	1
ENSG00000155906	RMND1	MONDO_0001288	Endometriosis of rectovaginal septum and vagina	reproductive system or breast disease	-1.8014	0	1	1
ENSG00000151353	TMEM18	EFO_0009819	Comparative body size at age 10	Uncategorised	0.0124089	0.492	0.508	2
ENSG00000198752	CDC42BPB	EFO_0007984	Platelet distribution width	measurement	0.182061	0.53	0.47	2
ENSG00000167711	SERPINF2	EFO_0004314	Forced expiratory volume in 1-second (fev1)	measurement	0.0936422	0.553	0.447	3
ENSG00000131899	LLGL1	EFO_0003924	Other | anaesthetics administered post delivery	phenotype	0.22454	1	0	1
ENSG00000172932	ANKRD13D	EFO_0004584	Mean platelet (thrombocyte) volume	measurement	-0.409549	0	1	1
ENSG00000164068	RNF123	EFO_0004784	Age completed full time education	measurement	-0.101241	0.481	0.519	2
ENSG00000124920	MYRF	EFO_0008291	Stem cell factor levels	measurement	0.204671	1	0	1
ENSG00000197980	LEKR1	EFO_0003923	Heel bone mineral density (bmd) t-score, automated (right)	measurement	0.0718853	0.554	0.446	2
ENSG00000082805	ERC1	MONDO_0014863			-0.621991	0.306	0.694	1
ENSG00000125863	MKKS	EFO_0000508	Family history of other specific disorders	genetic, familial or congenital disease	-0.455842	0.299	0.701	26
ENSG00000001630	CYP51A1	HP_0001657			-0.387693	0.308	0.692	365
ENSG00000106868	SUSD1	EFO_0009188	Red blood cell (erythrocyte) distribution width	measurement	0.0266666	0.508	0.492	2
ENSG00000076201	PTPN23	EFO_0004530	Triglyceride levels	measurement	-0.249241	0	1	1
ENSG00000177685	CRACR2B	EFO_0004340	Body mass index (bmi)	measurement	0.345091	0.608	0.392	2
ENSG00000163701	IL17RE	EFO_0000508	Family history of other specific disorders	genetic, familial or congenital disease	-0.447774	0.28	0.72	30
ENSG00000179526	SHARPIN	EFO_0004528	Mean corpuscular haemoglobin concentration	measurement	0.0999508	0.603	0.397	11
ENSG00000198198	SZT2	EFO_0008354	Number of incorrect matches in round	measurement	0.41433	1	0	1
ENSG00000118762	PKD2	EFO_0003086	Other renal/kidney problem | non-cancer illness code, self-reported	urinary system disease	-0.163858	0.476	0.524	1
ENSG00000121068	TBX2	EFO_0009805	Whole body water mass	measurement	7.76e-05	0.496	0.504	2
ENSG00000197111	PCBP2	EFO_0004348	Hematocrit	measurement	-0.183708	0	1	1
ENSG00000196415	PRTN3	EFO_0007997	Granulocyte percentage of myeloid white cells	measurement	-0.0852724	0	1	1
ENSG00000273841	TAF9	EFO_0007988	White blood cell count	measurement	-0.260682	0	1	1
ENSG00000106211	HSPB1	MONDO_0015352			-0.723207	0.194	0.806	38
ENSG00000153113	CAST	EFO_0000537	Hypertension	cardiovascular disease	0.552533	1	0	1
ENSG00000109667	SLC2A9	EFO_0004274	Gouty arthropathy	musculoskeletal or connective tissue disease	0.0634721	0.576	0.424	18
ENSG00000049239	H6PD	EFO_0000508	Family history of other specific disorders	genetic, familial or congenital disease	-0.424225	0.295	0.705	55
ENSG00000149346	SLX4IP	EFO_0006336	Diastolic blood pressure, manual reading	measurement	-1.40931	0	1	1
ENSG00000164220	F2RL2	EFO_0004309	Platelet count	measurement	-0.0562429	0.486	0.514	2
ENSG00000165417	GTF2A1	EFO_0007993	Lymphocyte percentage	measurement	0.14248	1	0	1
ENSG00000171456	ASXL1	EFO_0009253	Immature reticulocyte fraction	measurement	-0.968272	0	1	1
ENSG00000183655	KLHL25	EFO_0007777	Basal metabolic rate	measurement	0.17052	0.526	0.474	2
ENSG00000126246	IGFLR1	EFO_0009749	Age first had sexual intercourse	measurement	-0.078835	0	1	1
ENSG00000159713	TPPP3	EFO_0004339	Standing height	measurement	-0.00513997	0.513	0.487	5
ENSG00000166971	AKTIP	EFO_0004995	Trunk fat-free mass	measurement	0.263232	0.757	0.243	4
ENSG00000155254	MARVELD1	EFO_0000508	Family history of other specific disorders	genetic, familial or congenital disease	0.0810314	0.53	0.47	7
ENSG00000157796	WDR19	MONDO_0017842			-0.428802	0.303	0.697	837
ENSG00000197070	ARRDC1	HP_0000964	Eczema/dermatitis | non-cancer illness code, self-reported	phenotype	1.04542	1	0	1
ENSG00000072501	SMC1A	HP_0001258			-0.0801587	0.484	0.516	1
ENSG00000066427	ATXN3	HP_0030051			-0.0626521	0.49	0.51	1
ENSG00000086475	SEPHS1	EFO_0000508	Family history of other specific disorders	genetic, familial or congenital disease	-0.0334728	0.486	0.514	9
ENSG00000204262	COL5A2	Orphanet_540			-0.113772	0.486	0.514	1
ENSG00000119965	C10orf88	EFO_0004526	Mean corpuscular volume	measurement	0.0664401	0.54	0.46	3
ENSG00000158623	COPG2	EFO_0006335	Systolic blood pressure, manual reading	measurement	0.319063	1	0	1
ENSG00000168394	TAP1	EFO_0004308	Decreased white blood cell count	measurement	0.124923	0.589	0.411	3
ENSG00000184937	WT1	HP_0002907	ICD10 R31.2: Other microscopic hematuria (Gene-based burden)	phenotype	-0.0897896	0.485	0.515	1
ENSG00000108406	DHX40	EFO_0007988	White blood cell count	measurement	1.12587	1	0	1
ENSG00000112282	MED23	Orphanet_90			-0.659109	0.21	0.79	366
ENSG00000155659	VSIG4	EFO_0000508	Family history of other specific disorders	genetic, familial or congenital disease	0.0112946	0.504	0.496	16
ENSG00000164190	NIPBL	EFO_0000495	Disorders related to length of gestation and fetal growth	pregnancy or perinatal disease	-0.0974616	0.485	0.515	1
ENSG00000152767	FARP1	EFO_0000508	Family history of other specific disorders	genetic, familial or congenital disease	-0.238039	0.408	0.592	62
ENSG00000100344	PNPLA3	EFO_0008242	NADPH--cytochrome P450 reductase measurement	measurement	0.0203635	0.489	0.511	2
ENSG00000164953	TMEM67	EFO_0008588	Peritonitis | non-cancer illness code, self-reported	gastrointestinal disease	0.91752	0.763	0.237	2
ENSG00000002822	MAD1L1	EFO_0004778	Overall health rating	Uncategorised	0.125673	0.636	0.364	1
ENSG00000113916	BCL6	EFO_0003956	Hayfever, allergic rhinitis or eczema | blood clot, dvt, bronchitis, emphysema, asthma, rhinitis, eczema, allergy diagnosed by doctor	respiratory or thoracic disease	-0.487438	0	1	1
ENSG00000134222	PSRC1	EFO_0009803	Number of treatments/medications taken	Uncategorised	-0.0267974	0	1	1
ENSG00000197208	SLC22A4	EFO_0007991	Eosinophill percentage	measurement	0.513996	1	0	1
ENSG00000143748	NVL	EFO_0007988	White blood cell count	measurement	0.266924	1	0	1
ENSG00000204577	LILRB3	EFO_0000508	Family history of other specific disorders	genetic, familial or congenital disease	-0.445166	0.298	0.702	36
ENSG00000124678	TCP11	EFO_0004627	IGF 1 (UKB data field 30770) (Gene-based burden)	measurement	0.0211101	0.514	0.486	3
ENSG00000102871	TRADD	EFO_0007978	Red blood cell count	measurement	-0.217935	0	1	1
ENSG00000041988	THAP3	EFO_0010701	Mean reticulocyte volume (UKB data field 30260) (Gene-based burden)	measurement	0.197159	1	0	1
ENSG00000141753	IGFBP4	HP_0012443			-0.163486	0.476	0.524	1
ENSG00000064545	TMEM161A	EFO_0000508	Family history of other specific disorders	genetic, familial or congenital disease	-0.433956	0.315	0.685	26
ENSG00000170477	KRT4	Orphanet_171723			-0.0233691	0.483	0.517	80
ENSG00000163322	ABRAXAS1	MONDO_0007254	Breast cancer	cell proliferation disorder	-0.049322	0.488	0.512	1
ENSG00000086666	ZFAND6	EFO_0007988	White blood cell count	measurement	-0.0954566	0	1	1
ENSG00000070540	WIPI1	EFO_0010700	High light scatter reticulocyte percentage (UKB data field 30290) (Gene-based burden)	measurement	0.0580378	0.538	0.462	3
ENSG00000197323	TRIM33	EFO_0010701	Mean reticulocyte volume (UKB data field 30260) (Gene-based burden)	measurement	0.213461	0.536	0.464	2
ENSG00000167895	TMC8	EFO_0000508	Family history of other specific disorders	genetic, familial or congenital disease	-0.143979	0.434	0.566	32
ENSG00000159792	PSKH1	EFO_0004530	Triglyceride levels	measurement	0.326456	1	0	1
ENSG00000056558	TRAF1	EFO_0004617	Cystatin C levels (UKB data field 30720) (Gene-based burden)	measurement	-0.0711719	0	1	1
ENSG00000181982	CCDC149	EFO_0000508	Family history of other specific disorders	genetic, familial or congenital disease	0.0816525	0.552	0.448	22
ENSG00000138814	PPP3CA	MONDO_0020630			-0.648374	0.22	0.78	44
ENSG00000242866	STRC	MONDO_0019587			0.264139	0.577	0.423	2
ENSG00000197279	ZNF165	HP_0000790	Hematuria	phenotype	-1.17094	0	1	1
ENSG00000173391	OLR1	EFO_0010918	Lectin-like oxidized LDL receptor 1 levels	measurement	0.982879	1	0	1
ENSG00000010610	CD4	EFO_0004526	Mean corpuscular volume	measurement	-0.135395	0	1	1
ENSG00000117601	SERPINC1	HP_0004936	Haemmorrhoids and perianal venous thrombosis	cardiovascular disease	-0.37761	0.34	0.66	4
ENSG00000134686	PHC2	EFO_0007985	Platelet crit	measurement	0.241866	1	0	1
ENSG00000160813	PPP1R35	EFO_0000508	Family history of other specific disorders	genetic, familial or congenital disease	0.0438238	0.527	0.473	16
ENSG00000242612	DECR2	EFO_0009805	Whole body water mass	measurement	1.02232	1	0	1
ENSG00000137338	PGBD1	EFO_0008002	Strenuous sports | types of physical activity in last 4 weeks	measurement	-0.12708	0	1	1
ENSG00000204301	NOTCH4	EFO_0009188	Red blood cell (erythrocyte) distribution width	measurement	-0.0349667	0.474	0.526	10
ENSG00000221968	FADS3	EFO_0004705	Acquired hypothyroidism	endocrine system disease	-0.0182965	0.003	0.997	1
ENSG00000010256	UQCRC1	MONDO_0036193			0.129616	0.537	0.463	2
ENSG00000164975	SNAPC3	EFO_0010130	Accelerometer study data quality, good wear time (UKB data field 90015)	phenotype	-0.30965	0	1	1
ENSG00000108381	ASPA	MONDO_0010079			-0.715982	0.194	0.806	288
ENSG00000161203	AP2M1	EFO_0010700	High light scatter reticulocyte percentage (UKB data field 30290) (Gene-based burden)	measurement	-0.198149	0	1	1
ENSG00000113231	PDE8B	EFO_0005091	Monocyte count	measurement	-0.0497686	0.462	0.538	2
ENSG00000157191	NECAP2	EFO_0004339	Standing height	measurement	39.8032	1	0	1
ENSG00000182472	CAPN12	EFO_0000508	Family history of other specific disorders	genetic, familial or congenital disease	-0.191042	0.411	0.589	50
ENSG00000163481	RNF25	EFO_0000508	Family history of other specific disorders	genetic, familial or congenital disease	-0.548635	0.268	0.732	26
ENSG00000137252	HCRTR2	EFO_0000508	Family history of other specific disorders	genetic, familial or congenital disease	0.0574185	0.517	0.483	19
ENSG00000160799	CCDC12	EFO_0004627	IGF 1 (UKB data field 30770) (Gene-based burden)	measurement	0.0983574	0.569	0.431	4
ENSG00000139597	N4BP2L1	EFO_0004339	Standing height	measurement	-2.44092	0	1	1
ENSG00000183793	NPIPA5	EFO_0004533	Alkaline phosphatase levels (UKB data field 30610) (Gene-based burden)	measurement	0.445391	0.908	0.092	1
ENSG00000204540	PSORS1C1	EFO_0004244	Interstitial lung disease | non-cancer illness code, self-reported	respiratory or thoracic disease	-0.307996	0.305	0.695	10
ENSG00000117335	CD46	EFO_0007985	Platelet crit	measurement	0.00925763	0.7	0.3	1
ENSG00000170954	ZNF415	EFO_0004842	Eosinophill count	measurement	0.908148	1	0	1
ENSG00000011347	SYT7	EFO_0000508	Family history of other specific disorders	genetic, familial or congenital disease	0.126427	0.556	0.444	11
ENSG00000178473	UCN3	EFO_0000508	Family history of other specific disorders	genetic, familial or congenital disease	-0.0858658	0.457	0.543	14
ENSG00000146109	ABT1	EFO_0004528	Mean corpuscular haemoglobin concentration	measurement	0.034024	0.519	0.481	3
ENSG00000184110	EIF3C	EFO_0001073	Obesity	Uncategorised	0.964312	1	0	1
ENSG00000103249	CLCN7	MONDO_0032805			-0.521036	0.255	0.745	21
ENSG00000151725	CENPU	EFO_0000508	Family history of other specific disorders	genetic, familial or congenital disease	-0.0706343	0.463	0.537	28
ENSG00000155100	OTUD6B	EFO_0000474	Epilepsy	nervous system disease	-0.0268394	0.504	0.496	4
ENSG00000183049	CAMK1D	EFO_0001645	Heart disease | illnesses of adopted siblings	cardiovascular disease	0.181053	0.579	0.421	2
ENSG00000126217	MCF2L	EFO_0000319	Circulatory disease nec	cardiovascular disease	-0.0526912	0	1	1
ENSG00000164209	SLC25A46	EFO_0007533	Vasomotor rhinitis (mode)	respiratory or thoracic disease	-0.0738233	0.429	0.571	1
ENSG00000188389	PDCD1	EFO_0007010	Interpolated age of participant when cancer first diagnosed	measurement	-0.416003	0.394	0.606	2
ENSG00000112246	SIM1	EFO_0004995	Trunk fat-free mass	measurement	-0.182454	0.368	0.632	2
ENSG00000144713	RPL32	EFO_0004308	Decreased white blood cell count	measurement	0.340934	0.553	0.447	2
ENSG00000159592	GPBP1L1	EFO_0000508	Family history of other specific disorders	genetic, familial or congenital disease	-0.532098	0.249	0.751	14
ENSG00000126460	PRRG2	EFO_0007986	Reticulocyte count	measurement	-0.186786	0.356	0.644	2
ENSG00000179520	SLC17A8	EFO_0000508	Family history of other specific disorders	genetic, familial or congenital disease	-0.531052	0.276	0.724	24
ENSG00000158887	MPZ	EFO_0009268	Illnesses of siblings - Alzheimers disease dementia (UKB data field 20111) (Gene-based burden)	measurement	1.87242	1	0	1
ENSG00000144362	PHOSPHO2	EFO_0007985	Platelet crit	measurement	0.00029095	0.615	0.385	1
ENSG00000213782	DDX47	EFO_0004838	Calcium levels (UKB data field 30680) (Gene-based burden)	measurement	0.763942	1	0	1
ENSG00000117280	RAB29	EFO_0000508	Family history of other specific disorders	genetic, familial or congenital disease	0.0527275	0.533	0.467	5
ENSG00000127914	AKAP9	EFO_0004584	Mean platelet (thrombocyte) volume	measurement	-0.0693274	0.455	0.545	3
ENSG00000158691	ZSCAN12	EFO_0009190	Thyrotoxicosis with or without goiter	endocrine system disease	-0.0379646	0.493	0.507	1
ENSG00000187486	KCNJ11	EFO_0004307	Two-hour glucose	measurement	0.321969	1	0	1
ENSG00000181035	SLC25A42	EFO_0000508	Family history of other specific disorders	genetic, familial or congenital disease	-0.0213853	0.484	0.516	13
ENSG00000002919	SNX11	EFO_0004339	Standing height	measurement	-0.9726	0	1	1
ENSG00000011007	ELOA	EFO_0007978	Red blood cell count	measurement	0.0956946	1	0	1
ENSG00000137261	KIAA0319	EFO_0009554	Intestinal malabsorption (non-celiac)	gastrointestinal disease	0.0586624	0.509	0.491	2
ENSG00000101384	JAG1	MONDO_0019625			-0.084548	0.484	0.516	1
ENSG00000175110	MRPS22	MONDO_0012718			-0.209878	0.402	0.598	28
ENSG00000108784	NAGLU	HP_0001999			0.646873	0.691	0.309	2
ENSG00000196639	HRH1	EFO_0007788	Waist-to-hip ratio adjusted for body mass index	measurement	0.374047	0.734	0.266	1
ENSG00000204410	MSH5	MONDO_0015129			-0.0606189	0.489	0.511	1
ENSG00000143669	LYST	EFO_0000508	Family history of other specific disorders	genetic, familial or congenital disease	-0.25467	0.362	0.638	163
ENSG00000100151	PICK1	EFO_0007978	Red blood cell count	measurement	-1.26064	0.413	0.587	1
ENSG00000159167	STC1	EFO_0000508	Family history of other specific disorders	genetic, familial or congenital disease	-0.681253	0.204	0.796	7
ENSG00000075975	MKRN2	EFO_0004509	Hemoglobin [conditional]	measurement	-0.0294263	0.487	0.513	3
ENSG00000078699	CBFA2T2	EFO_0004514	Heel quantitative ultrasound index (qui), direct entry (right)	measurement	-3.91202	0	1	1
ENSG00000179295	PTPN11	EFO_0000407	ICD10 I42.0: Dilated cardiomyopathy (Gene-based burden)	cardiovascular disease	-0.0793197	0.484	0.516	1
ENSG00000134250	NOTCH2	MONDO_0003582			-0.177694	0.474	0.526	1
ENSG00000116688	MFN2	HP_0004552			-0.195578	0.473	0.527	1
ENSG00000155511	GRIA1	EFO_0003756	Autism, asperger's or autistic spectrum disorder | mental health problems ever diagnosed by a professional	nervous system disease	-0.198072	0.474	0.526	1
ENSG00000143575	HAX1	MONDO_0018542			-0.390528	0.328	0.672	4
ENSG00000100393	EP300	HP_0001007	Excessive hairiness	phenotype	-0.097701	0.485	0.515	1
ENSG00000163710	PCOLCE2	EFO_0010226	Phosphatidylcholine(43:0)_[M+OAc]1- levels	measurement	0.0142752	0.498	0.502	2
ENSG00000153406	NMRAL1	EFO_0004314	Forced expiratory volume in 1-second (fev1)	measurement	0.0422315	1	0	1
ENSG00000130338	TULP4	EFO_0007978	Red blood cell count	measurement	0.0763125	1	0	1
ENSG00000156886	ITGAD	EFO_0010700	High light scatter reticulocyte percentage (UKB data field 30290) (Gene-based burden)	measurement	0.0357782	1	0	1
ENSG00000108370	RGS9	MONDO_0012033			0.009842	0.512	0.488	3
ENSG00000119723	COQ6	EFO_0009718	Peak expiratory flow (pef)	measurement	-0.161578	0	1	1
ENSG00000197859	ADAMTSL2	EFO_0010241	Galectin-3-binding protein measurement	measurement	2.63554	1	0	1
ENSG00000115307	AUP1	MONDO_0005147	Probable type 1 diabetes (Gene-based burden)	pancreas disease	3.00531	1	0	1
ENSG00000181481	RNF135	EFO_0003756	Autism, asperger's or autistic spectrum disorder | mental health problems ever diagnosed by a professional	nervous system disease	-0.063033	0.489	0.511	1
ENSG00000196821	ILRUN	EFO_0005093	Hip circumference	measurement	5.03745	1	0	1
ENSG00000146039	SLC17A4	EFO_0009190	Thyrotoxicosis with or without goiter	endocrine system disease	-0.048293	0.49	0.51	1
ENSG00000185811	IKZF1	EFO_0007989	Monocyte percentage	measurement	-0.522293	0	1	1
ENSG00000170469	SPATA24	EFO_0005093	Hip circumference	measurement	11.7229	1	0	1
ENSG00000140521	POLG	EFO_0004339	Standing height	measurement	0.00221317	0.491	0.509	2
ENSG00000108344	PSMD3	EFO_0004696	Serum levels of protein SHBG	measurement	0.0745859	0.561	0.439	5
ENSG00000153956	CACNA2D1	MONDO_0015263			-0.412163	0.3	0.7	401
ENSG00000137310	TCF19	HP_0003418	Back pain	phenotype	-0.0167087	0.464	0.536	1
ENSG00000105323	HNRNPUL1	EFO_0010972	Serum phosphate levels	measurement	-0.0901941	0	1	1
ENSG00000180855	ZNF443	EFO_0004305	Nucleated red blood cell count	measurement	0.0411218	0.539	0.461	11
ENSG00000196655	TRAPPC4	EFO_0004531	Urate levels (UKB data field 30880) (Gene-based burden)	measurement	3.97227	1	0	1
ENSG00000106031	HOXA13	EFO_0000508	Family history of other specific disorders	genetic, familial or congenital disease	0.00566545	0.493	0.507	26
ENSG00000154803	FLCN	EFO_0008111	No | surgery/amputation of toe or leg	measurement	0.970181	1	0	1
ENSG00000117479	SLC19A2	EFO_0008087	Coagulation Factor V measurement	measurement	0.316101	0.569	0.431	3
ENSG00000133895	MEN1	MONDO_0015027			-0.0915738	0.484	0.516	1
ENSG00000120029	ARMH3	EFO_0010701	Mean reticulocyte volume (UKB data field 30260) (Gene-based burden)	measurement	0.475183	1	0	1
ENSG00000126261	UBA2	HP_0100257			-0.155142	0.479	0.521	1
ENSG00000146109	ABT1	EFO_0005409	Trunk predicted mass	measurement	-1.65113	0.071	0.929	2
ENSG00000143452	HORMAD1	EFO_0004314	Forced expiratory volume in 1-second (fev1)	measurement	0.621598	0.639	0.361	1
ENSG00000138190	EXOC6	EFO_0004612	High-density lipoprotein 3 cholesterol levels	measurement	-0.0394204	0.487	0.513	2
ENSG00000081189	MEF2C	MONDO_0004892	For just reading/near work as you are getting older (called 'presbyopia') | reason for glasses/contact lenses	disease of visual system	1.93895	1	0	1
ENSG00000174943	KCTD13	EFO_0007777	Basal metabolic rate	measurement	2.56853	0.697	0.303	1
ENSG00000128714	HOXD13	MONDO_0008516			-0.504495	0.269	0.731	8
ENSG00000154328	NEIL2	EFO_0003923	Heel bone mineral density (bmd) t-score, automated (right)	measurement	0.158419	1	0	1
ENSG00000179119	SPTY2D1	EFO_0004611	Low density lipoprotein cholesterol levels	measurement	-0.11358	0.448	0.552	3
ENSG00000095587	TLL2	HP_0003445			0.119708	0.549	0.451	2
ENSG00000127129	EDN2	EFO_0009270	Heel bone mineral density (bmd) t-score, automated	measurement	0.0291568	0.526	0.474	3
ENSG00000112182	BACH2	EFO_0000508	Family history of other specific disorders	genetic, familial or congenital disease	-0.0157973	0.49	0.51	28
ENSG00000113742	CPEB4	EFO_0007987	DNA methylation-estimated granulocyte proportions	measurement	0.486525	1	0	1
ENSG00000177303	CASKIN2	EFO_0000508	Family history of other specific disorders	genetic, familial or congenital disease	-0.0314105	0.496	0.504	81
ENSG00000114650	SCAP	EFO_0007987	DNA methylation-estimated granulocyte proportions	measurement	-0.174978	0.412	0.588	1
ENSG00000255398	HCAR3	EFO_0004339	Standing height	measurement	-0.167423	0.374	0.626	3
ENSG00000128342	LIF	EFO_0004584	Mean platelet (thrombocyte) volume	measurement	0.0431548	1	0	1
ENSG00000076650	GPATCH1	EFO_0004528	Mean corpuscular haemoglobin concentration	measurement	0.112447	1	0	1
ENSG00000101986	ABCD1	MONDO_0019956	Encephalitis	nervous system disease	-0.146346	0.481	0.519	1
ENSG00000022840	RNF10	EFO_0004509	Hemoglobin [conditional]	measurement	0.187443	1	0	1
ENSG00000102287	GABRE	EFO_0000508	Family history of other specific disorders	genetic, familial or congenital disease	-0.184448	0.416	0.584	17
ENSG00000161547	SRSF2	MONDO_0004643	Myeloid leukemia	cell proliferation disorder	-0.283246	0.461	0.539	1
ENSG00000249709	ZNF564	EFO_0004526	Mean corpuscular volume	measurement	0.0149334	0.509	0.491	3
ENSG00000105383	CD33	EFO_0004541	Glycated haemoglobin HbA1c levels adjusted for BMI	measurement	0.0506826	0.553	0.447	2
ENSG00000149257	SERPINH1	EFO_0004314	Forced expiratory volume in 1-second (fev1)	measurement	0.52168	0.858	0.142	3
ENSG00000177479	ARIH2	HP_0000737	Recent easy annoyance or irritability	phenotype	-0.471473	0	1	1
ENSG00000164749	HNF4G	EFO_0004532	Gamma glutamyltransferase levels (UKB data field 30730) (Gene-based burden)	measurement	0.0158094	0.49	0.51	2
ENSG00000197249	SERPINA1	EFO_0004615	Serum levels of protein APOB	measurement	-0.21479	0	1	1
ENSG00000223638	RFPL4A	EFO_0004305	Nucleated red blood cell count	measurement	0.132595	1	0	1
ENSG00000141569	TRIM65	EFO_0005409	Trunk predicted mass	measurement	-0.0361302	0.494	0.506	4
ENSG00000106608	URGCP	EFO_0004541	Glycated haemoglobin HbA1c levels adjusted for BMI	measurement	0.858169	1	0	1
ENSG00000121989	ACVR2A	EFO_0004627	IGF 1 (UKB data field 30770) (Gene-based burden)	measurement	-0.127888	0	1	1
ENSG00000176092	CRYBG2	EFO_0004309	Platelet count	measurement	-0.0214919	0	1	1
ENSG00000206503	HLA-A	EFO_0009189	ICD10 E05: Hyperthyroidism or thyrotoxicosis (Gene-based burden)	endocrine system disease	-0.00197002	0.501	0.499	25
ENSG00000213928	IRF9	EFO_0000508	Family history of other specific disorders	genetic, familial or congenital disease	-0.126618	0.445	0.555	15
ENSG00000240344	PPIL3	EFO_0004526	Mean corpuscular volume	measurement	0.110727	0.562	0.438	2
ENSG00000175826	CTDNEP1	EFO_0007989	Monocyte percentage	measurement	-1.1582	0	1	1
ENSG00000093010	COMT	EFO_0000508	Family history of other specific disorders	genetic, familial or congenital disease	-0.546867	0.271	0.729	5
ENSG00000196123	MATCAP1	EFO_0004305	Nucleated red blood cell count	measurement	-0.374361	0	1	1
ENSG00000005381	MPO	EFO_0007989	Monocyte percentage	measurement	0.383054	0.7	0.3	2
ENSG00000105374	NKG7	EFO_0000508	Family history of other specific disorders	genetic, familial or congenital disease	-0.416165	0.307	0.693	12
ENSG00000134538	SLCO1B1	EFO_0004339	Standing height	measurement	-0.0569449	0.457	0.543	2
ENSG00000102886	GDPD3	EFO_0007878	Average weekly intake of other alcoholic drinks	measurement	-0.196215	0	1	1
ENSG00000081692	JMJD4	EFO_0004312	Forced vital capacity (fvc)	measurement	-0.237143	0.365	0.635	1
ENSG00000205277	MUC12	EFO_0004305	Nucleated red blood cell count	measurement	-0.0327079	0.486	0.514	4
ENSG00000131482	G6PC1	Orphanet_79258			-0.680185	0.204	0.796	410
ENSG00000106341	PPP1R17	EFO_0004337	Antonym | fi11	biological process	-0.386753	0	1	1
ENSG00000274529	SEBOX	EFO_0000508	Family history of other specific disorders	genetic, familial or congenital disease	0.105052	0.532	0.468	4
ENSG00000184956	MUC6	EFO_0007937	Serum levels of protein IRF6	measurement	0.34566	1	0	1
ENSG00000204469	PRRC2A	EFO_0010701	Mean reticulocyte volume (UKB data field 30260) (Gene-based burden)	measurement	-0.228433	0.331	0.669	7
ENSG00000007314	SCN4A	EFO_0020041			-0.12991	0.472	0.528	5
ENSG00000166866	MYO1A	MONDO_0019587			-0.0318734	0.501	0.499	4
ENSG00000158850	B4GALT3	EFO_0009268	Illnesses of siblings - Alzheimers disease dementia (UKB data field 20111) (Gene-based burden)	measurement	-0.384417	0	1	1
ENSG00000184349	EFNA5	EFO_0000508	Family history of other specific disorders	genetic, familial or congenital disease	-0.537068	0.273	0.727	4
ENSG00000204536	CCHCR1	HP_0001891	Iron deficiency anemia secondary to blood loss (chronic)	phenotype	-0.918617	0.102	0.898	3
ENSG00000127824	TUBA4A	EFO_0001356			-0.114023	0.486	0.514	1
ENSG00000099194	SCD	EFO_0004584	Mean platelet (thrombocyte) volume	measurement	0.160224	0.576	0.424	2
ENSG00000184489	PTP4A3	EFO_0007987	DNA methylation-estimated granulocyte proportions	measurement	-0.311772	0	1	1
ENSG00000204290	BTNL2	EFO_0005856	Arthritis (nos) | non-cancer illness code, self-reported	musculoskeletal or connective tissue disease	-0.336957	0.278	0.722	4
ENSG00000105855	ITGB8	EFO_0007988	White blood cell count	measurement	-0.0188024	0	1	1
ENSG00000125965	GDF5	MONDO_0009231			-0.0380805	0.484	0.516	37
ENSG00000204290	BTNL2	EFO_0005140	Autoimmune traits	immune system disease	-0.138559	0.398	0.602	27
ENSG00000130413	STK33	EFO_0004713	FEV1 FVC ratio Z score (UKB data field 20258) (Gene-based burden)	measurement	-1.38508	0.244	0.756	1
ENSG00000166147	FBN1	MONDO_0009597			-0.221251	0.469	0.531	1
ENSG00000182871	COL18A1	EFO_0004584	Mean platelet (thrombocyte) volume	measurement	0.0356679	0.698	0.302	1
ENSG00000128422	KRT17	EFO_0000508	Family history of other specific disorders	genetic, familial or congenital disease	0.0713059	0.527	0.473	7
ENSG00000166930	MS4A5	EFO_0000508	Family history of other specific disorders	genetic, familial or congenital disease	-0.565405	0.255	0.745	4
ENSG00000197893	NRAP	EFO_0008111	No | surgery/amputation of toe or leg	measurement	0.0712048	0.511	0.489	2
ENSG00000153827	TRIP12	EFO_0005093	Hip circumference	measurement	-4.17348	0	1	1
ENSG00000204444	APOM	EFO_0004526	Mean corpuscular volume	measurement	-0.109587	0.433	0.567	5
ENSG00000104450	SPAG1	MONDO_0004992			-0.00296972	0.487	0.513	1
ENSG00000001460	STPG1	MONDO_0019508			-0.267884	0.396	0.604	5
ENSG00000135636	DYSF	EFO_0004696	Serum levels of protein SHBG	measurement	0.0605287	0.545	0.455	2
ENSG00000273841	TAF9	EFO_0004617	Cystatin C levels (UKB data field 30720) (Gene-based burden)	measurement	-0.0879879	0.001	0.999	1
ENSG00000163743	RCHY1	EFO_0004309	Platelet count	measurement	-0.072051	0.476	0.524	3
ENSG00000178718	RPP25	EFO_0007984	Platelet distribution width	measurement	0.161663	0.518	0.482	2
ENSG00000164889	SLC4A2	EFO_0009270	Heel bone mineral density (bmd) t-score, automated	measurement	-0.0777621	0.445	0.555	2
ENSG00000174996	KLC2	EFO_0004527	Mean corpuscular haemoglobin	measurement	-0.197807	0	1	1
ENSG00000102977	ACD	EFO_0007814	3mm regularity index (left)	measurement	-40.2423	0	1	1
ENSG00000189045	ANKDD1B	EFO_0005093	Hip circumference	measurement	-0.0344334	0.493	0.507	3
ENSG00000226979	LTA	EFO_0004528	Mean corpuscular haemoglobin concentration	measurement	0.00957154	0.494	0.506	2
ENSG00000107821	KAZALD1	EFO_0005091	Monocyte count	measurement	-0.161598	0	1	1
ENSG00000197265	GTF2E2	EFO_0004339	Standing height	measurement	-1.33819	0	1	1
ENSG00000129757	CDKN1C	EFO_0004617	Cystatin C levels (UKB data field 30720) (Gene-based burden)	measurement	0.559997	1	0	1
ENSG00000179348	GATA2	EFO_0007995	Basophil percentage of granulocytes	measurement	0.395665	0.662	0.338	3
ENSG00000001084	GCLC	EFO_0005091	Monocyte count	measurement	0.14181	1	0	1
ENSG00000119812	FAM98A	EFO_0000508	Family history of other specific disorders	genetic, familial or congenital disease	0.0832983	0.543	0.457	22
ENSG00000120805	ARL1	EFO_0007777	Basal metabolic rate	measurement	-0.561194	0.449	0.551	1
ENSG00000127838	PNKD	EFO_0007987	DNA methylation-estimated granulocyte proportions	measurement	0.0753291	1	0	1
ENSG00000244405	ETV5	EFO_0004617	Cystatin C levels (UKB data field 30720) (Gene-based burden)	measurement	0.365834	1	0	1
ENSG00000049618	ARID1B	HP_0004325			-0.0789174	0.485	0.515	1
ENSG00000111679	PTPN6	EFO_0003756	Autism, asperger's or autistic spectrum disorder | mental health problems ever diagnosed by a professional	nervous system disease	-0.13413	0.486	0.514	1
ENSG00000185730	ZNF696	EFO_0004584	Mean platelet (thrombocyte) volume	measurement	-0.136738	0.401	0.599	5
ENSG00000110514	MADD	EFO_0009253	Immature reticulocyte fraction	measurement	-0.00542043	0.011	0.989	1
ENSG00000150938	CRIM1	EFO_0004995	Trunk fat-free mass	measurement	-0.138829	0	1	1
ENSG00000218819	TDRD15	HP_0003124	Hypercholesterolemia	phenotype	-0.1701	0.392	0.608	2
ENSG00000091483	FH	Orphanet_140162			-0.613402	0.219	0.781	886
ENSG00000133739	LRRCC1	EFO_0004528	Mean corpuscular haemoglobin concentration	measurement	0.0819914	1	0	1
ENSG00000108179	PPIF	EFO_0004530	Triglyceride levels	measurement	-0.17808	0	1	1
ENSG00000140319	SRP14	EFO_0007984	Platelet distribution width	measurement	0.0914588	0.548	0.452	2
ENSG00000149554	CHEK1	EFO_0004527	Mean corpuscular haemoglobin	measurement	0.0399306	1	0	1
ENSG00000100422	CERK	EFO_0004339	Standing height	measurement	0.0984763	1	0	1
ENSG00000132535	DLG4	HP_0001249			-0.158783	0.445	0.555	1
ENSG00000172301	COPRS	EFO_0000508	Family history of other specific disorders	genetic, familial or congenital disease	-0.480862	0.275	0.725	7
ENSG00000173156	RHOD	EFO_0000508	Family history of other specific disorders	genetic, familial or congenital disease	0.0511227	0.52	0.48	7
ENSG00000110077	MS4A6A	EFO_0000508	Family history of other specific disorders	genetic, familial or congenital disease	-0.464522	0.3	0.7	5
ENSG00000117505	DR1	EFO_0004531	Urate levels (UKB data field 30880) (Gene-based burden)	measurement	-0.16139	0	1	1
ENSG00000138813	C4orf17	EFO_0011011	Sitting height	measurement	0.0135753	0.509	0.491	3
ENSG00000100290	BIK	EFO_0007978	Red blood cell count	measurement	0.116985	1	0	1
ENSG00000111321	LTBR	EFO_0005091	Monocyte count	measurement	0.0276702	0.506	0.494	7
ENSG00000169925	BRD3	EFO_0004526	Mean corpuscular volume	measurement	-0.188021	0.393	0.607	4
ENSG00000010704	HFE	MONDO_0008297			-0.311044	0.344	0.656	11
ENSG00000159147	DONSON	EFO_0004527	Mean corpuscular haemoglobin	measurement	0.100594	0.581	0.419	2
ENSG00000156958	GALK2	EFO_0004518	Creatinine levels (UKB data field 30700) (Gene-based burden)	measurement	0.217663	1	0	1
ENSG00000106028	SSBP1	EFO_0000508	Family history of other specific disorders	genetic, familial or congenital disease	-0.113503	0.451	0.549	25
ENSG00000112319	EYA4	EFO_0000538	Other hypertrophic cardiomyopathy	cardiovascular disease	-0.0931593	0.486	0.514	1
ENSG00000121671	CRY2	EFO_0004339	Standing height	measurement	-0.807024	0	1	1
ENSG00000144362	PHOSPHO2	EFO_0004309	Platelet count	measurement	-0.0359643	0	1	1
ENSG00000186470	BTN3A2	EFO_0009188	Red blood cell (erythrocyte) distribution width	measurement	-0.0188636	0.48	0.52	16
ENSG00000163682	RPL9	EFO_0004329	Former alcohol drinker	biological process	-0.172308	0.464	0.536	2
ENSG00000118515	SGK1	EFO_0004541	Glycated haemoglobin HbA1c levels adjusted for BMI	measurement	-0.130712	0	1	1
ENSG00000213901	SLC23A3	EFO_0004308	Decreased white blood cell count	measurement	-0.0482154	0.459	0.541	2
ENSG00000091409	ITGA6	EFO_0004842	Eosinophill count	measurement	-0.213654	0	1	1
ENSG00000100888	CHD8	EFO_0010642			-0.246244	0.39	0.61	7
ENSG00000126804	ZBTB1	EFO_0004980	Appendicular lean mass	measurement	-0.233279	0	1	1
ENSG00000118900	UBN1	EFO_0004314	Forced expiratory volume in 1-second (fev1)	measurement	0.078958	1	0	1
ENSG00000213760	ATP6V1G2	EFO_0000400	Diabetes mellitus	pancreas disease	-0.42198	0.178	0.822	5
ENSG00000107593	PKD2L1	EFO_0005090	Basophill count	measurement	0.0111121	0.498	0.502	4
ENSG00000181222	POLR2A	EFO_0010642			0.20545	0.574	0.426	3
ENSG00000156650	KAT6B	MONDO_0008289			-0.158783	0.445	0.555	1
ENSG00000158865	SLC5A11	EFO_0007800	Trunk fat percentage	measurement	-0.0109546	0.503	0.497	3
ENSG00000174197	MGA	EFO_0000508	Family history of other specific disorders	genetic, familial or congenital disease	-0.00856116	0.488	0.512	20
ENSG00000168517	HEXIM2	EFO_0004309	Platelet count	measurement	0.962645	0.981	0.019	1
ENSG00000129988	LBP	EFO_0007937	Serum levels of protein IRF6	measurement	0.806442	0.822	0.178	7
ENSG00000125454	SLC25A19	EFO_0004530	Triglyceride levels	measurement	0.085769	1	0	1
ENSG00000159202	UBE2Z	EFO_0000319	Circulatory disease nec	cardiovascular disease	-0.0225281	0	1	1
ENSG00000231852	CYP21A2	HP_0001259	Coma	phenotype	0.823522	0.812	0.188	19
ENSG00000010704	HFE	EFO_0001060	Celiac disease	gastrointestinal disease	0.0431605	0.536	0.464	1
ENSG00000124257	NEURL2	EFO_0008291	Stem cell factor levels	measurement	-0.19013	0	1	1
ENSG00000124788	ATXN1	EFO_0009390	Sum neutrophil eosinophil counts	measurement	-0.637266	0.394	0.606	1
ENSG00000158169	FANCC	MONDO_0015356			-0.513057	0.259	0.741	914
ENSG00000204516	MICB	EFO_0007937	Serum levels of protein IRF6	measurement	-0.0535249	0.487	0.513	4
ENSG00000105341	DMAC2	EFO_0009805	Whole body water mass	measurement	1.18551	1	0	1
ENSG00000120729	MYOT	HP_0009063			-0.0989196	0.485	0.515	1
ENSG00000141503	MINK1	EFO_0004587	Lymphocyte count	measurement	0.0992665	0.568	0.432	3
ENSG00000177628	GBA1	MONDO_0021187	Hyperlipidemia	Uncategorised	-0.0891309	0.486	0.514	1
ENSG00000204290	BTNL2	EFO_1001986	Other acquired musculoskeletal deformity	musculoskeletal or connective tissue disease	-1.6826	0.023	0.977	4
ENSG00000159588	CCDC17	EFO_0004339	Standing height	measurement	-0.0673577	0.446	0.554	7
ENSG00000122033	MTIF3	EFO_0007800	Trunk fat percentage	measurement	-0.33743	0.442	0.558	2
ENSG00000204267	TAP2	EFO_0009718	Peak expiratory flow (pef)	measurement	0.0156946	0.492	0.508	2
ENSG00000106635	BCL7B	EFO_0004535	Serum levels of protein ALB	measurement	0.145231	1	0	1
ENSG00000181961	OR4A16	EFO_0004842	Eosinophill count	measurement	0.0147939	0.489	0.511	2
ENSG00000198563	DDX39B	EFO_0001069	"Endocrine, nutritional and metabolic diseases"	endocrine system disease	-1.06644	0.085	0.915	2
ENSG00000103199	ZNF500	EFO_0004995	Trunk fat-free mass	measurement	0.557565	1	0	1
ENSG00000196365	LONP1	EFO_0000508	Family history of other specific disorders	genetic, familial or congenital disease	0.00885139	0.5	0.5	67
ENSG00000115419	GLS	EFO_0007814	3mm regularity index (left)	measurement	-1.09345	0	1	1
ENSG00000116062	MSH6	MONDO_0060760			0.21463	0.59	0.41	21
ENSG00000160226	CFAP410	EFO_0004509	Hemoglobin [conditional]	measurement	-0.00374683	0.497	0.503	2
ENSG00000101440	ASIP	EFO_0005422	Facial ageing	biological process	-0.108604	0.257	0.743	1
ENSG00000128602	SMO	EFO_0007985	Platelet crit	measurement	-0.0395937	0	1	1
ENSG00000136630	HLX	EFO_0007988	White blood cell count	measurement	0.0315003	0.5	0.5	2
ENSG00000204217	BMPR2	EFO_0004627	IGF 1 (UKB data field 30770) (Gene-based burden)	measurement	-0.0622368	0	1	1
ENSG00000204520	MICA	EFO_0004509	Hemoglobin [conditional]	measurement	-0.114824	0.411	0.589	4
ENSG00000002834	LASP1	MONDO_0003582			-0.200257	0.474	0.526	1
ENSG00000115896	PLCL1	EFO_0004305	Nucleated red blood cell count	measurement	-0.00624506	0.009	0.991	1
ENSG00000164620	RELL2	EFO_0004735	Alanine aminotransferase levels (UKB data field 30620) (Gene-based burden)	measurement	0.0357912	0.977	0.023	1
ENSG00000175806	MSRA	EFO_0009588	Fed-up feelings	measurement	0.499311	1	0	1
ENSG00000188886	ASTL	EFO_0007994	Neutrophil percentage of granulocytes	measurement	-0.063815	0.445	0.555	3
ENSG00000076685	NT5C2	MONDO_0001134	ICD10 I10: Essential (primary) hypertension (Gene-based burden)	cardiovascular disease	-0.2293	0	1	1
ENSG00000126775	ATG14	EFO_0004842	Eosinophill count	measurement	-0.0428949	0.443	0.557	9
ENSG00000124562	SNRPC	EFO_0007986	Reticulocyte count	measurement	0.0780059	1	0	1
ENSG00000153814	JAZF1	MONDO_0004979	Asthma	respiratory or thoracic disease	0.020481	0.508	0.492	2
ENSG00000167165	UGT1A6	EFO_0009534	Other biliary tract disease	gastrointestinal disease	-0.173087	0.351	0.649	6
ENSG00000214491	SEC14L6	EFO_0000508	Family history of other specific disorders	genetic, familial or congenital disease	-0.0351949	0.475	0.525	25
ENSG00000172987	HPSE2	MONDO_0000463			-0.755954	0.167	0.833	20
ENSG00000196126	HLA-DRB1	EFO_0004612	High-density lipoprotein 3 cholesterol levels	measurement	-0.140928	0.401	0.599	3
ENSG00000035928	RFC1	MONDO_0044720			-0.828758	0.162	0.838	6
ENSG00000125772	GPCPD1	EFO_0009270	Heel bone mineral density (bmd) t-score, automated	measurement	0.0651448	1	0	1
ENSG00000204308	RNF5	HP_0001094	ICD10 H20: Iridocyclitis (Gene-based burden)	phenotype	-2.32503	0.018	0.982	2
ENSG00000083444	PLOD1	HP_0000774			-0.158783	0.445	0.555	1
ENSG00000126790	L3HYPDH	EFO_0005091	Monocyte count	measurement	-0.0430852	0	1	1
ENSG00000077782	FGFR1	HP_0000823	Delayed puberty	phenotype	-0.0794699	0.478	0.522	6
ENSG00000127124	HIVEP3	EFO_0007991	Eosinophill percentage	measurement	-0.0582083	0.453	0.547	2
ENSG00000258315	C17orf49	EFO_0007990	Neutrophill percentage	measurement	-0.954145	0	1	1
ENSG00000114770	ABCC5	EFO_0004584	Mean platelet (thrombocyte) volume	measurement	0.0171245	0.532	0.468	6
ENSG00000135519	KCNH3	EFO_0000508	Family history of other specific disorders	genetic, familial or congenital disease	-0.120518	0.439	0.561	40
ENSG00000213512	GBP7	EFO_0000508	Family history of other specific disorders	genetic, familial or congenital disease	-0.247404	0.384	0.616	24
ENSG00000117682	DHDDS	EFO_0005090	Basophill count	measurement	-0.187767	0	1	1
ENSG00000067182	TNFRSF1A	EFO_0000508	Family history of other specific disorders	genetic, familial or congenital disease	-0.45566	0.276	0.724	13
ENSG00000221968	FADS3	EFO_0004584	Mean platelet (thrombocyte) volume	measurement	0.0274181	0.521	0.479	9
ENSG00000254470	AP5B1	MONDO_0021187	Hyperlipidemia	Uncategorised	0.370778	1	0	1
ENSG00000145088	EAF2	MONDO_0017842			-0.0654179	0.487	0.513	1
ENSG00000103653	CSK	EFO_0004509	Hemoglobin [conditional]	measurement	0.176158	1	0	1
ENSG00000039068	CDH1	Orphanet_140162			-0.464171	0.278	0.722	2245
ENSG00000132003	ZSWIM4	EFO_0004348	Hematocrit	measurement	-0.805507	0.259	0.741	1
ENSG00000136378	ADAMTS7	EFO_0000612	Myocardial infarction	cardiovascular disease	0.192077	1	0	1
ENSG00000134363	FST	EFO_0004995	Trunk fat-free mass	measurement	0.560126	1	0	1
ENSG00000204542	C6orf15	EFO_0010700	High light scatter reticulocyte percentage (UKB data field 30290) (Gene-based burden)	measurement	-0.251154	0.316	0.684	7
ENSG00000170385	SLC30A1	EFO_0000508	Family history of other specific disorders	genetic, familial or congenital disease	0.0727223	0.54	0.46	5
ENSG00000117505	DR1	EFO_0004526	Mean corpuscular volume	measurement	-0.095349	0.447	0.553	2
ENSG00000241404	EGFL8	EFO_0003779	Chronic lymphocytic thyroiditis	endocrine system disease	0.308583	0.563	0.437	2
ENSG00000071054	MAP4K4	EFO_0005091	Monocyte count	measurement	0.0807644	0.545	0.455	3
ENSG00000167994	RAB3IL1	EFO_0004528	Mean corpuscular haemoglobin concentration	measurement	0.0535649	1	0	1
ENSG00000257218	GATC	EFO_0004312	Forced vital capacity (fvc)	measurement	-0.101872	0	1	1
ENSG00000204542	C6orf15	EFO_0004833	Neutrophill count	measurement	0.128812	0.608	0.392	8
ENSG00000135148	TRAFD1	EFO_0005939	Preeclampsia (maternal genotype effect)	pregnancy or perinatal disease	-0.457715	0	1	1
ENSG00000168273	UQCC5	EFO_0004612	High-density lipoprotein 3 cholesterol levels	measurement	-0.0271843	0.496	0.504	5
ENSG00000152242	ARK2N	EFO_0007988	White blood cell count	measurement	-0.388917	0	1	1
ENSG00000182481	KPNA2	EFO_0004778	Overall health rating	Uncategorised	-0.201861	0	1	1
ENSG00000184445	KNTC1	EFO_0000508	Family history of other specific disorders	genetic, familial or congenital disease	-0.300694	0.363	0.637	64
ENSG00000197694	SPTAN1	HP_0200134			-0.0786777	0.485	0.515	1
ENSG00000095321	CRAT	EFO_0008111	No | surgery/amputation of toe or leg	measurement	0.06268	1	0	1
ENSG00000159882	ZNF230	MONDO_0001627	"Dementia, including avohilmo"	nervous system disease	0.111103	0.509	0.491	2
ENSG00000269058	CALR3	EFO_0000508	Family history of other specific disorders	genetic, familial or congenital disease	-0.462138	0.281	0.719	8
ENSG00000021461	CYP3A43	EFO_0004908	Testosterone to estradiol ratio	measurement	-1.37732	0	1	1
ENSG00000166869	CHP2	EFO_0000508	Family history of other specific disorders	genetic, familial or congenital disease	-0.498133	0.276	0.724	19
ENSG00000181896	ZNF101	EFO_0005091	Monocyte count	measurement	-0.130776	0.461	0.539	2
ENSG00000140650	PMM2	EFO_0000508	Family history of other specific disorders	genetic, familial or congenital disease	-0.475593	0.29	0.71	43
ENSG00000124233	SEMG1	EFO_0004584	Mean platelet (thrombocyte) volume	measurement	0.0550083	0.498	0.502	2
ENSG00000107672	NSMCE4A	EFO_0000508	Family history of other specific disorders	genetic, familial or congenital disease	-0.531316	0.248	0.752	13
ENSG00000151689	INPP1	EFO_0000508	Family history of other specific disorders	genetic, familial or congenital disease	0.0244672	0.502	0.498	10
ENSG00000204287	HLA-DRA	EFO_0009322	Proliferative diabetic retinopathy	disease of visual system	0.00250656	0.501	0.499	3
ENSG00000164296	TIGD6	EFO_0009270	Heel bone mineral density (bmd) t-score, automated	measurement	0.37131	0.806	0.194	1
ENSG00000182983	ZNF662	EFO_0007997	Granulocyte percentage of myeloid white cells	measurement	0.954417	1	0	1
ENSG00000197114	ZGPAT	EFO_0000729	Ulcerative colitis	gastrointestinal disease	1.95514	1	0	1
ENSG00000104973	MED25	HP_0001508			-0.0749033	0.484	0.516	1
ENSG00000105968	H2AZ2	EFO_0004584	Mean platelet (thrombocyte) volume	measurement	-0.198529	0.408	0.592	4
ENSG00000171735	CAMTA1	MONDO_0013886			-0.605539	0.215	0.785	88
ENSG00000175426	PCSK1	EFO_0004980	Appendicular lean mass	measurement	-0.0185357	0.478	0.522	2
ENSG00000184378	ACTRT3	EFO_0004305	Nucleated red blood cell count	measurement	0.0238719	0.509	0.491	2
ENSG00000138279	ANXA7	EFO_0000508	Family history of other specific disorders	genetic, familial or congenital disease	0.100456	0.552	0.448	22
ENSG00000139178	C1RL	EFO_0007937	Serum levels of protein IRF6	measurement	1.21597	0.926	0.074	6
ENSG00000148572	NRBF2	EFO_0004614	Apolipoprotein A levels	measurement	-0.0416479	0	1	1
ENSG00000151353	TMEM18	EFO_0000508	Family history of other specific disorders	genetic, familial or congenital disease	-0.18242	0.438	0.562	5
ENSG00000152049	KCNE4	EFO_0004980	Appendicular lean mass	measurement	0.0160069	0.521	0.479	3
ENSG00000155085	AK9	EFO_0004995	Trunk fat-free mass	measurement	0.0441949	0.543	0.457	4
ENSG00000173442	EHBP1L1	EFO_0007986	Reticulocyte count	measurement	0.291473	1	0	1
ENSG00000108091	CCDC6	MONDO_0004975	Alzheimer's disease in APOE e4+ carriers	nervous system disease	-0.692767	0	1	1
ENSG00000204540	PSORS1C1	MONDO_0007915			0.119794	0.554	0.446	10
ENSG00000002919	SNX11	EFO_0006335	Systolic blood pressure, manual reading	measurement	0.252449	0.57	0.43	2
ENSG00000176383	B3GNT4	EFO_0004735	Alanine aminotransferase levels (UKB data field 30620) (Gene-based burden)	measurement	0.0193654	0.494	0.506	2
ENSG00000134825	TMEM258	EFO_0020049	Phosphatidylserine(44:6)_[M+OAc]1- levels	measurement	-0.316332	0.399	0.601	4
ENSG00000114854	TNNC1	EFO_0000508	Family history of other specific disorders	genetic, familial or congenital disease	-0.132405	0.486	0.514	1
ENSG00000133657	ATP13A3	EFO_0004309	Platelet count	measurement	0.239484	1	0	1
ENSG00000170776	AKAP13	EFO_1000941	Bursitis | non-cancer illness code, self-reported	musculoskeletal or connective tissue disease	1.25077	1	0	1
ENSG00000164904	ALDH7A1	MONDO_0020741			-0.211375	0.471	0.529	1
ENSG00000009413	REV3L	EFO_0004527	Mean corpuscular haemoglobin	measurement	0.0935928	0.561	0.439	3
ENSG00000132510	KDM6B	EFO_0000319	Circulatory disease nec	cardiovascular disease	-0.122361	0	1	1
ENSG00000105516	DBP	HP_0003124	Hypercholesterolemia	phenotype	-0.0677893	0.478	0.522	2
ENSG00000115526	CHST10	EFO_0004784	Age completed full time education	measurement	0.0166492	0.517	0.483	3
ENSG00000176928	GCNT4	EFO_0004611	Low density lipoprotein cholesterol levels	measurement	-0.0518301	0.458	0.542	5
ENSG00000232859	LYRM9	EFO_0000508	Family history of other specific disorders	genetic, familial or congenital disease	0.0303318	0.526	0.474	4
ENSG00000165416	SUGT1	EFO_0000508	Family history of other specific disorders	genetic, familial or congenital disease	0.120184	0.552	0.448	11
ENSG00000057593	F7	EFO_0000612	Myocardial infarction	cardiovascular disease	0.548398	0.761	0.239	9
ENSG00000065989	PDE4A	EFO_0004309	Platelet count	measurement	-0.046689	0.46	0.54	2
ENSG00000006607	FARP2	EFO_0004533	Alkaline phosphatase levels (UKB data field 30610) (Gene-based burden)	measurement	-1.35171	0	1	1
ENSG00000215817	ZC3H11B	EFO_0009270	Heel bone mineral density (bmd) t-score, automated	measurement	-0.0761998	0.443	0.557	2
ENSG00000127831	VIL1	EFO_0007978	Red blood cell count	measurement	0.0931816	1	0	1
ENSG00000172543	CTSW	EFO_0004703	Age when periods started (menarche)	measurement	0.0208237	0.974	0.026	1
ENSG00000198763	MT-ND2	MONDO_0018100			0.289242	0.615	0.385	2
ENSG00000204632	HLA-G	EFO_0009351	Varicella zoster virus glycoproteins E and I antibody levels	measurement	0.0236613	0.503	0.497	2
ENSG00000125505	MBOAT7	MONDO_0020135			-0.240988	0.398	0.602	2
ENSG00000136573	BLK	EFO_0009388	Sum basophil neutrophil counts	measurement	0.166489	1	0	1
ENSG00000070366	SMG6	EFO_0000508	Family history of other specific disorders	genetic, familial or congenital disease	-0.443253	0.286	0.714	63
ENSG00000121940	CLCC1	EFO_0000319	Circulatory disease nec	cardiovascular disease	-0.0200337	0.488	0.512	2
ENSG00000179115	FARSA	EFO_0007978	Red blood cell count	measurement	-0.341436	0	1	1
ENSG00000140836	ZFHX3	EFO_0004312	Forced vital capacity (fvc)	measurement	0.107078	1	0	1
ENSG00000130402	ACTN4	EFO_0003086	Other renal/kidney problem | non-cancer illness code, self-reported	urinary system disease	-0.124007	0.455	0.545	4
ENSG00000140455	USP3	EFO_0004696	Serum levels of protein SHBG	measurement	-0.0508171	0.453	0.547	7
ENSG00000186951	PPARA	EFO_0007996	Eosinophil percentage of granulocytes	measurement	-0.378208	0	1	1
ENSG00000155744	HYCC2	EFO_0010701	Mean reticulocyte volume (UKB data field 30260) (Gene-based burden)	measurement	0.131554	0.557	0.443	2
ENSG00000175662	TOM1L2	EFO_0004587	Lymphocyte count	measurement	0.219056	0.579	0.421	3
ENSG00000203880	PCMTD2	EFO_0004615	Serum levels of protein APOB	measurement	0.0154662	0.494	0.506	2
ENSG00000075568	TMEM131	EFO_0004705	Acquired hypothyroidism	endocrine system disease	-0.0809559	0.01	0.99	1
ENSG00000109220	CHIC2	EFO_0000508	Family history of other specific disorders	genetic, familial or congenital disease	-0.113759	0.453	0.547	3
ENSG00000091656	ZFHX4	EFO_0000508	Family history of other specific disorders	genetic, familial or congenital disease	-0.0364044	0.489	0.511	116
ENSG00000100298	APOBEC3H	EFO_0004314	Forced expiratory volume in 1-second (fev1)	measurement	-0.0430806	0	1	1
ENSG00000112337	SLC17A2	EFO_0009795	Urea levels (UKB data field 30670) (Gene-based burden)	measurement	0.00210611	0.495	0.505	2
ENSG00000128708	HAT1	EFO_0006336	Diastolic blood pressure, manual reading	measurement	0.948575	1	0	1
ENSG00000198707	CEP290	MONDO_0030756			0.128499	0.547	0.453	2
ENSG00000113721	PDGFRB	MONDO_0011150			-0.28571	0.359	0.641	271
ENSG00000181090	EHMT1	HP_0001249			-0.114221	0.432	0.568	6
ENSG00000185122	HSF1	EFO_0004541	Glycated haemoglobin HbA1c levels adjusted for BMI	measurement	0.229951	1	0	1
ENSG00000110422	HIPK3	EFO_0004617	Cystatin C levels (UKB data field 30720) (Gene-based burden)	measurement	0.221579	0.605	0.395	1
ENSG00000142173	COL6A2	MONDO_0009714			-0.165285	0.428	0.572	152
ENSG00000054803	CBLN4	EFO_0004995	Trunk fat-free mass	measurement	0.138964	1	0	1
ENSG00000127124	HIVEP3	EFO_0004342	Waist circumference	measurement	2.23616	1	0	1
ENSG00000232629	HLA-DQB2	MONDO_0019338			0.0425843	0.519	0.481	8
ENSG00000136535	TBR1	HP_0000732			-0.118824	0.486	0.514	1
ENSG00000175003	SLC22A1	EFO_1001375	Ischemic heart disease	cardiovascular disease	-0.288736	0.419	0.581	3
ENSG00000145730	PAM	EFO_0006941	Hand grip strength (right)	measurement	0.415154	0.745	0.255	2
ENSG00000171735	CAMTA1	EFO_0007984	Platelet distribution width	measurement	0.415082	1	0	1
ENSG00000175445	LPL	EFO_0003913	Angina pectoris	phenotype	-0.049137	0.461	0.539	2
ENSG00000204616	TRIM31	EFO_0007986	Reticulocyte count	measurement	-0.0201784	0.469	0.531	7
ENSG00000156261	CCT8	EFO_0000508	Family history of other specific disorders	genetic, familial or congenital disease	0.0361677	0.515	0.485	20
ENSG00000083290	ULK2	EFO_0004627	IGF 1 (UKB data field 30770) (Gene-based burden)	measurement	0.103496	1	0	1
ENSG00000214866	DCDC2C	Orphanet_26			-0.270103	0.443	0.557	1
ENSG00000083312	TNPO1	EFO_0004526	Mean corpuscular volume	measurement	0.179892	0.52	0.48	2
ENSG00000188641	DPYD	EFO_0004340	Body mass index (bmi)	measurement	-0.144679	0	1	1
ENSG00000130226	DPP6	EFO_0000407	ICD10 I42.0: Dilated cardiomyopathy (Gene-based burden)	cardiovascular disease	-0.0924928	0.485	0.515	1
ENSG00000164362	TERT	EFO_0004308	Decreased white blood cell count	measurement	-0.510532	0.303	0.697	1
ENSG00000121964	GTDC1	EFO_0000508	Family history of other specific disorders	genetic, familial or congenital disease	-0.603485	0.24	0.76	14
ENSG00000128487	SPECC1	EFO_0004584	Mean platelet (thrombocyte) volume	measurement	-0.132954	0.373	0.627	4
ENSG00000153560	UBP1	EFO_0004458	C reactive protein levels (UKB data field 30710) (Gene-based burden)	measurement	-0.222954	0	1	1
ENSG00000198740	ZNF652	MONDO_0001134	ICD10 I10: Essential (primary) hypertension (Gene-based burden)	cardiovascular disease	1.2097	1	0	1
ENSG00000129158	SERGEF	EFO_0007988	White blood cell count	measurement	0.0220316	0.496	0.504	2
ENSG00000130204	TOMM40	EFO_0004528	Mean corpuscular haemoglobin concentration	measurement	0.0158387	0.492	0.508	2
ENSG00000117394	SLC2A1	EFO_0004305	Nucleated red blood cell count	measurement	0.154514	1	0	1
ENSG00000055044	NOP58	EFO_0009188	Red blood cell (erythrocyte) distribution width	measurement	-0.0991536	0.452	0.548	2
ENSG00000205581	HMGN1	EFO_0007984	Platelet distribution width	measurement	0.206939	1	0	1
ENSG00000156973	PDE6D	EFO_0004308	Decreased white blood cell count	measurement	-0.1485	0.476	0.524	3
ENSG00000161813	LARP4	EFO_0004312	Forced vital capacity (fvc)	measurement	0.000438367	0.49	0.51	7
ENSG00000167720	SRR	HP_0025267	Snoring	phenotype	-1.23273	0	1	1
ENSG00000135070	ISCA1	EFO_0000508	Family history of other specific disorders	genetic, familial or congenital disease	-0.107286	0.485	0.515	1
ENSG00000124875	CXCL6	EFO_0007995	Basophil percentage of granulocytes	measurement	-0.0515361	0	1	1
ENSG00000113361	CDH6	EFO_0009749	Age first had sexual intercourse	measurement	-0.0290339	0	1	1
ENSG00000197622	CDC42SE1	EFO_0004312	Forced vital capacity (fvc)	measurement	-0.109122	0.434	0.566	2
ENSG00000188419	CHM	MONDO_0004588			-0.100086	0.485	0.515	1
ENSG00000203872	C6orf163	EFO_0004526	Mean corpuscular volume	measurement	-0.0484701	0.469	0.531	3
ENSG00000204444	APOM	MONDO_0004979	Asthma	respiratory or thoracic disease	-1.10427	0.154	0.846	2
ENSG00000099308	MAST3	EFO_0004458	C reactive protein levels (UKB data field 30710) (Gene-based burden)	measurement	0.184508	1	0	1
ENSG00000003249	DBNDD1	EFO_0000389	Melanomas of skin	cell proliferation disorder	0.576689	1	0	1
ENSG00000152518	ZFP36L2	EFO_0007991	Eosinophill percentage	measurement	-2.14406	0	1	1
ENSG00000144035	NAT8	EFO_0004617	Cystatin C levels (UKB data field 30720) (Gene-based burden)	measurement	0.0739505	0.55	0.45	3
ENSG00000163602	RYBP	EFO_0003924	Other | anaesthetics administered post delivery	phenotype	0.154011	0.538	0.462	2
ENSG00000214960	CRPPA	EFO_0000508	Family history of other specific disorders	genetic, familial or congenital disease	0.0593266	0.52	0.48	10
ENSG00000145685	LHFPL2	EFO_0006335	Systolic blood pressure, manual reading	measurement	-0.102756	0.465	0.535	2
ENSG00000163947	ARHGEF3	EFO_0004314	Forced expiratory volume in 1-second (fev1)	measurement	0.0264698	0.501	0.499	2
ENSG00000163131	CTSS	EFO_0004842	Eosinophill count	measurement	0.209624	1	0	1
ENSG00000076685	NT5C2	MONDO_0013165			-0.58827	0.229	0.771	135
ENSG00000159873	CCDC117	EFO_0004908	Testosterone to estradiol ratio	measurement	0.337009	1	0	1
ENSG00000103496	STX4	EFO_0005409	Trunk predicted mass	measurement	0.0774136	0.542	0.458	4
ENSG00000103061	SLC7A6OS	EFO_0004842	Eosinophill count	measurement	-0.170854	0	1	1
ENSG00000143149	ALDH9A1	EFO_0004190	Primary open angle glaucoma	disease of visual system	-0.32363	0.471	0.529	3
ENSG00000167325	RRM1	EFO_0004509	Hemoglobin [conditional]	measurement	-0.0768138	0	1	1
ENSG00000119681	LTBP2	EFO_0004612	High-density lipoprotein 3 cholesterol levels	measurement	0.151205	1	0	1
ENSG00000160161	CILP2	EFO_0003761	Depression	nervous system disease	0.187363	0.637	0.363	4
ENSG00000189001	SBSN	EFO_0004535	Serum levels of protein ALB	measurement	0.184405	0.643	0.357	2
ENSG00000127837	AAMP	EFO_0009605	Diseases of pancreas	pancreas disease	0.625826	1	0	1
ENSG00000198792	TMEM184B	EFO_0005093	Hip circumference	measurement	-1.56717	0	1	1
ENSG00000061455	PRDM6	EFO_0000508	Family history of other specific disorders	genetic, familial or congenital disease	-0.0973507	0.467	0.533	35
ENSG00000076201	PTPN23	EFO_0004533	Alkaline phosphatase levels (UKB data field 30610) (Gene-based burden)	measurement	-0.190251	0	1	1
ENSG00000163320	CGGBP1	EFO_0004305	Nucleated red blood cell count	measurement	-0.0345864	0.481	0.519	3
ENSG00000172992	DCAKD	EFO_0004703	Age when periods started (menarche)	measurement	0.148641	1	0	1
ENSG00000070047	PHRF1	EFO_0004705	Acquired hypothyroidism	endocrine system disease	-1.14179	0.009	0.991	6
ENSG00000119772	DNMT3A	EFO_0001073	Obesity	Uncategorised	-0.158783	0.445	0.555	1
ENSG00000188234	AGAP4	EFO_0006336	Diastolic blood pressure, manual reading	measurement	-0.0819709	0	1	1
ENSG00000020922	MRE11	EFO_0007006	Ever unenthusiastic/disinterested for a whole week	measurement	0.109375	0.541	0.459	2
ENSG00000179361	ARID3B	EFO_0007984	Platelet distribution width	measurement	-0.602926	0	1	1
ENSG00000204520	MICA	EFO_0007937	Serum levels of protein IRF6	measurement	0.0645696	0.547	0.453	18
ENSG00000213626	LBH	EFO_0007991	Eosinophill percentage	measurement	-1.02331	0.228	0.772	1
ENSG00000157992	KRTCAP3	EFO_0004509	Hemoglobin [conditional]	measurement	0.122808	1	0	1
ENSG00000001617	SEMA3F	EFO_0004995	Trunk fat-free mass	measurement	-0.0598925	0.463	0.537	3
ENSG00000087365	SF3B2	EFO_0004530	Triglyceride levels	measurement	0.300649	1	0	1
ENSG00000148396	SEC16A	EFO_0007777	Basal metabolic rate	measurement	443.047	1	0	1
ENSG00000166171	DPCD	EFO_0004980	Appendicular lean mass	measurement	-0.459025	0	1	1
ENSG00000181718	OR5T2	EFO_0000508	Family history of other specific disorders	genetic, familial or congenital disease	-0.47065	0.278	0.722	29
ENSG00000196449	YRDC	EFO_0004514	Heel quantitative ultrasound index (qui), direct entry (right)	measurement	0.16375	0.513	0.487	2
ENSG00000175348	TMEM9B	EFO_0007986	Reticulocyte count	measurement	-0.479161	0	1	1
ENSG00000130173	ANGPTL8	EFO_0009188	Red blood cell (erythrocyte) distribution width	measurement	-0.159177	0.367	0.633	4
ENSG00000137513	NARS2	EFO_0007978	Red blood cell count	measurement	-0.00272114	0.499	0.501	3
ENSG00000068885	IFT80	EFO_0009188	Red blood cell (erythrocyte) distribution width	measurement	-0.370225	0	1	1
ENSG00000167552	TUBA1A	EFO_0004584	Mean platelet (thrombocyte) volume	measurement	0.349155	1	0	1
ENSG00000240972	MIF	EFO_0004530	Triglyceride levels	measurement	0.910188	0.601	0.399	1
ENSG00000112041	TULP1	EFO_0005093	Hip circumference	measurement	0.205783	0.529	0.471	2
ENSG00000165671	NSD1	HP_0002194			-0.256179	0.468	0.532	1
ENSG00000135452	TSPAN31	EFO_0004309	Platelet count	measurement	-0.0735251	0.482	0.518	2
ENSG00000134851	TMEM165	EFO_0005409	Trunk predicted mass	measurement	-0.931609	0	1	1
ENSG00000112462	OR12D3	EFO_0009556	Disorders of mineral metabolism	Uncategorised	0.0125597	0.515	0.485	1
ENSG00000135336	ORC3	EFO_0004980	Appendicular lean mass	measurement	-0.109875	0	1	1
ENSG00000123154	WDR83	EFO_0000305	Breast cancer | illnesses of adopted mother	cell proliferation disorder	1.13116	1	0	1
ENSG00000118473	SGIP1	EFO_0003843	Acute pain	phenotype	-0.0504259	0.489	0.511	1
ENSG00000105204	DYRK1B	EFO_0000195	Dyslipidemia	Uncategorised	0.291693	0.634	0.366	10
ENSG00000204703	OR2B3	EFO_0009556	Disorders of mineral metabolism	Uncategorised	-0.0714717	0.492	0.508	1
ENSG00000107317	PTGDS	EFO_0007985	Platelet crit	measurement	-0.0176417	0.234	0.766	1
ENSG00000213614	HEXA	MONDO_0019046			-0.0831751	0.484	0.516	1
ENSG00000096968	JAK2	EFO_0009314	Other and unspecified coagulation defects	hematologic disease	-0.23572	0.467	0.533	1
ENSG00000003249	DBNDD1	EFO_0005422	Facial ageing	biological process	0.0158689	1	0	1
ENSG00000163462	TRIM46	EFO_0004314	Forced expiratory volume in 1-second (fev1)	measurement	0.257316	1	0	1
ENSG00000204262	COL5A2	MONDO_0020066			-0.51419	0.267	0.733	56
ENSG00000196924	FLNA	HP_0001655			-0.0779719	0.485	0.515	1
ENSG00000163930	BAP1	Orphanet_140162			-0.562683	0.237	0.763	1496
ENSG00000197696	NMB	MONDO_0004979	Asthma	respiratory or thoracic disease	0.458305	1	0	1
ENSG00000153944	MSI2	EFO_0004527	Mean corpuscular haemoglobin	measurement	0.172828	1	0	1
ENSG00000137714	FDX1	EFO_0004908	Testosterone to estradiol ratio	measurement	0.0705989	1	0	1
ENSG00000166199	ALKBH3	EFO_0000508	Family history of other specific disorders	genetic, familial or congenital disease	-0.366268	0.323	0.677	12
ENSG00000108852	MPP2	EFO_0004838	Calcium levels (UKB data field 30680) (Gene-based burden)	measurement	0.0134329	0.498	0.502	2
ENSG00000109519	GRPEL1	EFO_0004842	Eosinophill count	measurement	0.988588	1	0	1
ENSG00000147416	ATP6V1B2	Orphanet_79499			-0.890291	0.15	0.85	4
ENSG00000168386	FILIP1L	EFO_0004312	Forced vital capacity (fvc)	measurement	0.278446	0.548	0.452	2
ENSG00000107290	SETX	EFO_1000632	Infantile cerebral palsy	nervous system disease	-0.0658874	0.487	0.513	1
ENSG00000148303	RPL7A	EFO_0008188	Interleukin-6 receptor subunit beta measurement	measurement	3.54219	1	0	1
ENSG00000181019	NQO1	EFO_0004995	Trunk fat-free mass	measurement	0.0308582	0.52	0.48	2
ENSG00000186635	ARAP1	EFO_0004713	FEV1 FVC ratio Z score (UKB data field 20258) (Gene-based burden)	measurement	0.144092	0.512	0.488	2
ENSG00000102882	MAPK3	EFO_0007986	Reticulocyte count	measurement	0.115176	0.565	0.435	2
ENSG00000234745	HLA-B	EFO_0009556	Disorders of mineral metabolism	Uncategorised	0.440519	0.563	0.437	2
ENSG00000055957	ITIH1	EFO_0004348	Hematocrit	measurement	0.198444	0.846	0.154	1
ENSG00000261272	MUC22	MONDO_0004880	Less frequent bowel movements when abdominal discomfort pain started - 504 Always (UKB data field 21030) (Gene-based burden)	gastrointestinal disease	0.0749827	0.531	0.469	1
ENSG00000198001	IRAK4	MONDO_0011888			-0.465492	0.287	0.713	249
ENSG00000133055	MYBPH	EFO_0007937	Serum levels of protein IRF6	measurement	0.572883	1	0	1
ENSG00000160633	SAFB	EFO_0004526	Mean corpuscular volume	measurement	0.184088	0.524	0.476	2
ENSG00000163110	PDLIM5	MONDO_0021259			-0.109919	0.402	0.598	1
ENSG00000099998	GGT5	EFO_0007997	Granulocyte percentage of myeloid white cells	measurement	-0.0929052	0	1	1
ENSG00000091622	PITPNM3	MONDO_0007154			-0.158783	0.445	0.555	1
ENSG00000214193	SH3D21	EFO_0004833	Neutrophill count	measurement	-0.12802	0.457	0.543	2
ENSG00000139531	SUOX	MONDO_0024623	Ear-nose-throat disorder	Uncategorised	-0.106366	0	1	1
ENSG00000148248	SURF4	EFO_0007774	Thrombomodulin sensitivity ratio (normalized peak thrombin generation to thrombomodulin)	measurement	1.84231	1	0	1
ENSG00000090339	ICAM1	EFO_0004611	Low density lipoprotein cholesterol levels	measurement	0.253041	0.611	0.389	2
ENSG00000116688	MFN2	HP_0001508			-0.195578	0.473	0.527	1
ENSG00000005339	CREBBP	EFO_0010252			-0.534751	0.258	0.742	125
ENSG00000119866	BCL11A	HP_0012736			-0.158456	0.477	0.523	1
ENSG00000104368	PLAT	EFO_0007937	Serum levels of protein IRF6	measurement	1.00791	1	0	1
ENSG00000136379	ABHD17C	EFO_0007800	Trunk fat percentage	measurement	0.311825	0.644	0.356	2
ENSG00000125319	HROB	EFO_1001460	Diverticulosis and diverticulitis	gastrointestinal disease	-0.856546	0	1	1
ENSG00000126067	PSMB2	EFO_0009805	Whole body water mass	measurement	2.53968	1	0	1
ENSG00000140521	POLG	MONDO_0018002			-0.459182	0.291	0.709	121
ENSG00000113916	BCL6	EFO_0007989	Monocyte percentage	measurement	0.230573	0.563	0.437	3
ENSG00000125965	GDF5	HP_0001822	Hallux valgus (bunion)	phenotype	0.0181616	0.498	0.502	2
ENSG00000276410	H2BC3	EFO_0004627	IGF 1 (UKB data field 30770) (Gene-based burden)	measurement	0.0815492	1	0	1
ENSG00000179695	OR6C2	EFO_0000508	Family history of other specific disorders	genetic, familial or congenital disease	0.0145725	0.52	0.48	15
ENSG00000145348	TBCK	HP_0001249			-0.158783	0.445	0.555	1
ENSG00000188191	PRKAR1B	EFO_0007978	Red blood cell count	measurement	-0.221008	0	1	1
ENSG00000196260	SFTA2	EFO_0009388	Sum basophil neutrophil counts	measurement	-0.0812625	0.465	0.535	5
ENSG00000074800	ENO1	GO_0007568	Physiological aging rate	biological process	-0.940036	0	1	1
ENSG00000163283	ALPP	EFO_0000508	Family history of other specific disorders	genetic, familial or congenital disease	-0.246146	0.392	0.608	37
ENSG00000168263	KCNV2	MONDO_0002320	Other specified congenital anomalies of nervous system	nervous system disease	-0.24612	0.468	0.532	1
ENSG00000142233	NTN5	EFO_0005208	Estimated glomerular filtration rate	measurement	-0.026883	0.474	0.526	2
ENSG00000144580	CNOT9	EFO_0004617	Cystatin C levels (UKB data field 30720) (Gene-based burden)	measurement	0.401395	1	0	1
ENSG00000176444	CLK2	EFO_0000508	Family history of other specific disorders	genetic, familial or congenital disease	0.0360544	0.51	0.49	27
ENSG00000108465	CDK5RAP3	EFO_0004305	Nucleated red blood cell count	measurement	-0.0231999	0.492	0.508	4
ENSG00000213246	SUPT4H1	EFO_0004528	Mean corpuscular haemoglobin concentration	measurement	0.0709652	1	0	1
ENSG00000158290	CUL4B	HP_0001249			0.230021	0.578	0.422	2
ENSG00000108950	FAM20A	EFO_0004339	Standing height	measurement	-0.0704124	0.007	0.993	1
ENSG00000135148	TRAFD1	EFO_0007994	Neutrophil percentage of granulocytes	measurement	0.197159	0.6	0.4	3
ENSG00000086730	LAT2	EFO_0005091	Monocyte count	measurement	-0.180585	0	1	1
ENSG00000087250	MT3	EFO_0000508	Family history of other specific disorders	genetic, familial or congenital disease	0.0952579	0.53	0.47	4
ENSG00000007168	PAFAH1B1	EFO_0000319	Circulatory disease nec	cardiovascular disease	0.311476	1	0	1
ENSG00000105939	ZC3HAV1	EFO_0004309	Platelet count	measurement	0.174058	0.535	0.465	2
ENSG00000146426	TIAM2	EFO_0004584	Mean platelet (thrombocyte) volume	measurement	0.151408	0.562	0.438	3
ENSG00000138138	ATAD1	EFO_0007777	Basal metabolic rate	measurement	-0.882406	0.421	0.579	1
ENSG00000169814	BTD	EFO_0004612	High-density lipoprotein 3 cholesterol levels	measurement	-0.229914	0	1	1
ENSG00000173145	NOC3L	EFO_0004528	Mean corpuscular haemoglobin concentration	measurement	0.0486265	1	0	1
ENSG00000145675	PIK3R1	MONDO_0010026			-0.61096	0.221	0.779	319
ENSG00000283327	MIR6841	MONDO_0019011			-0.0506578	0.487	0.513	1
ENSG00000048342	CC2D2A	HP_0001249			0.0921241	0.54	0.46	2
ENSG00000143409	MINDY1	EFO_0004584	Mean platelet (thrombocyte) volume	measurement	12.4688	1	0	1
ENSG00000166206	GABRB3	MONDO_0100062			-0.629605	0.211	0.789	42
ENSG00000160953	PWWP3A	EFO_0004509	Hemoglobin [conditional]	measurement	-0.52867	0	1	1
ENSG00000134825	TMEM258	EFO_0000400	Diabetes mellitus	pancreas disease	-0.0141678	0	1	1
ENSG00000171867	PRNP	MONDO_0010808			-0.617581	0.221	0.779	12
ENSG00000122512	PMS2	MONDO_0005835			-0.405649	0.301	0.699	900
ENSG00000197093	GAL3ST4	EFO_0009188	Red blood cell (erythrocyte) distribution width	measurement	0.253993	0.623	0.377	3
ENSG00000171100	MTM1	MONDO_0008048			-0.14224	0.481	0.519	1
ENSG00000171448	ZBTB26	EFO_0004541	Glycated haemoglobin HbA1c levels adjusted for BMI	measurement	-0.0656446	0	1	1
ENSG00000160145	KALRN	EFO_0004584	Mean platelet (thrombocyte) volume	measurement	0.113299	0.585	0.415	2
ENSG00000163466	ARPC2	EFO_0007993	Lymphocyte percentage	measurement	-0.0582912	0.483	0.517	2
ENSG00000175931	UBE2O	EFO_0000508	Family history of other specific disorders	genetic, familial or congenital disease	-0.00242794	0.484	0.516	38
ENSG00000079459	FDFT1	EFO_0010167			-0.445544	0.292	0.708	12
ENSG00000178952	TUFM	EFO_0007978	Red blood cell count	measurement	-0.0280516	0.473	0.527	2
ENSG00000198535	C2CD4A	EFO_0007777	Basal metabolic rate	measurement	-9.80497	0.002	0.998	1
ENSG00000160791	CCR5	EFO_0004980	Appendicular lean mass	measurement	0.0500899	1	0	1
ENSG00000137073	UBAP2	EFO_0004627	IGF 1 (UKB data field 30770) (Gene-based burden)	measurement	-0.151881	0.386	0.614	2
ENSG00000166272	WBP1L	EFO_0000537	Hypertension	cardiovascular disease	-1.89262	0	1	1
ENSG00000168310	IRF2	EFO_0000508	Family history of other specific disorders	genetic, familial or congenital disease	-0.412748	0.301	0.699	7
ENSG00000070444	MNT	EFO_0004526	Mean corpuscular volume	measurement	-0.00500682	0.491	0.509	2
ENSG00000169220	RGS14	EFO_0004528	Mean corpuscular haemoglobin concentration	measurement	0.183135	1	0	1
ENSG00000179163	FUCA1	EFO_0004528	Mean corpuscular haemoglobin concentration	measurement	-0.065652	0.428	0.572	10
ENSG00000225830	ERCC6	EFO_0004266	Premature ovarian failure	reproductive system or breast disease	-0.528266	0.26	0.74	29
ENSG00000273542	H4C12	EFO_0000508	Family history of other specific disorders	genetic, familial or congenital disease	-0.62488	0.304	0.696	1
ENSG00000120805	ARL1	EFO_0004587	Lymphocyte count	measurement	-0.108453	0	1	1
ENSG00000188342	GTF2F2	EFO_0000508	Family history of other specific disorders	genetic, familial or congenital disease	0.0715964	0.516	0.484	17
ENSG00000175216	CKAP5	EFO_0004535	Serum levels of protein ALB	measurement	0.257068	1	0	1
ENSG00000109743	BST1	EFO_0004526	Mean corpuscular volume	measurement	0.0180503	0.526	0.474	4
ENSG00000137764	MAP2K5	EFO_0004305	Nucleated red blood cell count	measurement	-0.21962	0	1	1
ENSG00000213654	GPSM3	EFO_0000589	ICD10 E89: Postprocedural endocrine and metabolic complications and disorders, not elsewhere classified (Gene-based burden)	Uncategorised	-2.62866	0.005	0.995	3
ENSG00000176018	LYSMD3	EFO_0007989	Monocyte percentage	measurement	0.14471	0.526	0.474	7
ENSG00000041802	LSG1	MONDO_0020292			-0.0253375	0.501	0.499	3
ENSG00000172367	NHERF4	EFO_0007989	Monocyte percentage	measurement	0.613124	1	0	1
ENSG00000215301	DDX3X	HP_0012758			0.811732	0.726	0.274	2
ENSG00000172663	TMEM134	EFO_0007978	Red blood cell count	measurement	0.385894	0.704	0.296	1
ENSG00000124104	SNX21	EFO_0001645	Heart disease | illnesses of adopted siblings	cardiovascular disease	0.270711	1	0	1
ENSG00000176170	SPHK1	EFO_0000508	Family history of other specific disorders	genetic, familial or congenital disease	-0.147896	0.417	0.583	13
ENSG00000168303	MPLKIP	EFO_0000508	Family history of other specific disorders	genetic, familial or congenital disease	-0.642657	0.214	0.786	7
ENSG00000176927	EFCAB5	EFO_0007988	White blood cell count	measurement	0.166692	1	0	1
ENSG00000128731	HERC2	MONDO_0018264			-0.118802	0.461	0.539	6
ENSG00000119401	TRIM32	EFO_0004627	IGF 1 (UKB data field 30770) (Gene-based burden)	measurement	0.0641818	1	0	1
ENSG00000187871	GFRAL	EFO_0000508	Family history of other specific disorders	genetic, familial or congenital disease	0.0162609	0.508	0.492	18
ENSG00000232263	KRTAP25-1	EFO_0000508	Family history of other specific disorders	genetic, familial or congenital disease	0.083139	0.535	0.465	3
ENSG00000241878	PISD	EFO_0004587	Lymphocyte count	measurement	-0.0761024	0.477	0.523	3
ENSG00000168890	TMEM150A	EFO_0000508	Family history of other specific disorders	genetic, familial or congenital disease	0.0293525	0.524	0.476	4
ENSG00000184378	ACTRT3	EFO_0004527	Mean corpuscular haemoglobin	measurement	-0.155752	0	1	1
ENSG00000057019	DCBLD2	EFO_0010600	Angiopoietin-1 receptor levels	measurement	0.307748	1	0	1
ENSG00000214513	NOTO	EFO_0000508	Family history of other specific disorders	genetic, familial or congenital disease	-0.591095	0.218	0.782	14
ENSG00000085265	FCN1	EFO_0004833	Neutrophill count	measurement	0.067364	0.567	0.433	3
ENSG00000113163	CERT1	MONDO_0021187	Hyperlipidemia	Uncategorised	-1.83063	0	1	1
ENSG00000130956	HABP4	EFO_0008354	Number of incorrect matches in round	measurement	-0.152218	0	1	1
ENSG00000142208	AKT1	EFO_0004614	Apolipoprotein A levels	measurement	-0.319908	0	1	1
ENSG00000124782	RREB1	EFO_0007988	White blood cell count	measurement	-0.265554	0	1	1
ENSG00000165131	LLCFC1	EFO_0010700	High light scatter reticulocyte percentage (UKB data field 30290) (Gene-based burden)	measurement	0.0327501	1	0	1
ENSG00000111897	SERINC1	EFO_0010701	Mean reticulocyte volume (UKB data field 30260) (Gene-based burden)	measurement	0.0441201	1	0	1
ENSG00000115525	ST3GAL5	HP_0001249			0.655408	0.712	0.288	2
ENSG00000138660	AP1AR	EFO_0004587	Lymphocyte count	measurement	-0.445169	0	1	1
ENSG00000168101	NUDT16L1	EFO_0004339	Standing height	measurement	0.0667253	0.541	0.459	7
ENSG00000198315	ZKSCAN8	EFO_0009189	ICD10 E05: Hyperthyroidism or thyrotoxicosis (Gene-based burden)	endocrine system disease	-0.0284437	0.458	0.542	1
ENSG00000213654	GPSM3	EFO_0009803	Number of treatments/medications taken	Uncategorised	0.00324671	0.49	0.51	2
ENSG00000143631	FLG	HP_0011368	ICD10 L85: Other epidermal thickening (Gene-based burden)	phenotype	0.0181356	0.508	0.492	2
ENSG00000070214	SLC44A1	EFO_0004614	Apolipoprotein A levels	measurement	0.295961	1	0	1
ENSG00000104941	RSPH6A	EFO_0004615	Serum levels of protein APOB	measurement	-0.144532	0.393	0.607	2
ENSG00000103249	CLCN7	MONDO_0012676			-0.664947	0.214	0.786	35
ENSG00000073169	SELENOO	EFO_0007985	Platelet crit	measurement	0.486939	1	0	1
ENSG00000106436	MYL10	EFO_0000508	Family history of other specific disorders	genetic, familial or congenital disease	-0.934307	0.126	0.874	9
ENSG00000138160	KIF11	Orphanet_71862	Hereditary retinal dystrophies	disease of visual system	-0.275664	0.377	0.623	4
ENSG00000010295	IFFO1	EFO_0004526	Mean corpuscular volume	measurement	-1.35192	0.225	0.775	1
ENSG00000221968	FADS3	GO_0036273	Response to statins (LDL cholesterol change)	measurement	-0.254037	0.453	0.547	2
ENSG00000141905	NFIC	EFO_0009270	Heel bone mineral density (bmd) t-score, automated	measurement	-0.95384	0.384	0.616	1
ENSG00000100629	CEP128	MONDO_0011309			-0.339007	0.382	0.618	2
ENSG00000104805	NUCB1	EFO_0006941	Hand grip strength (right)	measurement	2.48	1	0	1
ENSG00000115760	BIRC6	EFO_0004581	Serum levels of protein IL18	measurement	-3.42984	0	1	1
ENSG00000120868	APAF1	MONDO_0018075			0.0926173	0.531	0.469	1
ENSG00000158747	NBL1	EFO_0004354	Relative amplitude of rest-activity cycles	biological process	-0.101095	0	1	1
ENSG00000196159	FAT4	MONDO_0015193			-0.0741647	0.468	0.532	2
ENSG00000198793	MTOR	EFO_0009050			-0.701094	0.176	0.824	68
ENSG00000167081	PBX3	EFO_0004784	Age completed full time education	measurement	0.168674	1	0	1
ENSG00000115232	ITGA4	EFO_0010701	Mean reticulocyte volume (UKB data field 30260) (Gene-based burden)	measurement	-0.00115604	0.485	0.515	4
ENSG00000182224	CYB5D1	EFO_0010701	Mean reticulocyte volume (UKB data field 30260) (Gene-based burden)	measurement	0.0999771	0.549	0.451	2
ENSG00000104885	DOT1L	EFO_0004616	ICD10 M17: Osteoarthritis of knee (Gene-based burden)	musculoskeletal or connective tissue disease	-0.28299	0.471	0.529	3
ENSG00000152219	ARL14EP	CHEBI_2663	Amiodarone | treatment/medication code	Uncategorised	-3.71497	0	1	1
ENSG00000157350	ST3GAL2	EFO_0000508	Family history of other specific disorders	genetic, familial or congenital disease	-0.034642	0.492	0.508	10
ENSG00000112782	CLIC5	EFO_0007984	Platelet distribution width	measurement	0.0206536	0.608	0.392	1
ENSG00000145029	NICN1	EFO_0004528	Mean corpuscular haemoglobin concentration	measurement	0.234817	0.557	0.443	2
ENSG00000136404	TM6SF1	EFO_0004309	Platelet count	measurement	0.197497	1	0	1
ENSG00000113391	ARB2A	EFO_0000508	Family history of other specific disorders	genetic, familial or congenital disease	0.00725153	0.515	0.485	15
ENSG00000141699	RETREG3	EFO_0004535	Serum levels of protein ALB	measurement	2.60145	1	0	1
ENSG00000069275	NUCKS1	EFO_0004533	Alkaline phosphatase levels (UKB data field 30610) (Gene-based burden)	measurement	0.230013	1	0	1
ENSG00000183873	SCN5A	Orphanet_101016			-0.345288	0.341	0.659	451
ENSG00000160326	SLC2A6	EFO_0005091	Monocyte count	measurement	0.404571	1	0	1
ENSG00000166170	BAG5	EFO_0004736	Aspartate aminotransferase levels (UKB data field 30650) (Gene-based burden)	measurement	0.0975268	1	0	1
ENSG00000198700	IPO9	EFO_0004778	Overall health rating	Uncategorised	-0.0758054	0	1	1
ENSG00000107949	BCCIP	EFO_0000508	Family history of other specific disorders	genetic, familial or congenital disease	-0.347835	0.319	0.681	29
ENSG00000014914	MTMR11	EFO_0007996	Eosinophil percentage of granulocytes	measurement	-0.798622	0	1	1
ENSG00000183625	CCR3	EFO_0007994	Neutrophil percentage of granulocytes	measurement	-0.118024	0	1	1
ENSG00000177239	MAN1B1	EFO_0004509	Hemoglobin [conditional]	measurement	-0.283428	0	1	1
ENSG00000082269	FAM135A	EFO_0000508	Family history of other specific disorders	genetic, familial or congenital disease	-0.562843	0.231	0.769	32
ENSG00000179344	HLA-DQB1	EFO_0008096	Complement factor B measurement	measurement	0.359506	0.761	0.239	20
ENSG00000066468	FGFR2	HP_0001250	Epilepsy, recurrent seizures, convulsions	nervous system disease	-0.216158	0.469	0.531	1
ENSG00000167549	CORO6	EFO_0001645	Heart disease | illnesses of adopted siblings	cardiovascular disease	0.302919	1	0	1
ENSG00000091536	MYO15A	EFO_0009552	Hemorrhoids	cardiovascular disease	0.993948	1	0	1
ENSG00000120860	WASHC3	EFO_0004627	IGF 1 (UKB data field 30770) (Gene-based burden)	measurement	-1.27359	0	1	1
ENSG00000165091	TMC1	MONDO_0007500	Other congenital malformations of ear	genetic, familial or congenital disease	-0.153767	0.48	0.52	1
ENSG00000178467	P4HTM	MONDO_0032780			0.165147	0.594	0.406	6
ENSG00000204435	CSNK2B	EFO_0001060	Celiac disease	gastrointestinal disease	0.0103107	0.498	0.502	2
ENSG00000132122	SPATA6	EFO_0000508	Family history of other specific disorders	genetic, familial or congenital disease	-0.493804	0.285	0.715	24
ENSG00000013583	HEBP1	EFO_0004535	Serum levels of protein ALB	measurement	-0.0438266	0	1	1
ENSG00000166862	CACNG2	MONDO_0013657			0.069946	0.538	0.462	5
ENSG00000184194	GPR173	EFO_0000508	Family history of other specific disorders	genetic, familial or congenital disease	-0.509356	0.268	0.732	7
ENSG00000134765	DSC1	EFO_0000508	Family history of other specific disorders	genetic, familial or congenital disease	-0.0433439	0.481	0.519	35
ENSG00000155366	RHOC	EFO_0007984	Platelet distribution width	measurement	0.025878	0.526	0.474	7
ENSG00000204385	SLC44A4	EFO_0007777	Basal metabolic rate	measurement	-0.185208	0.481	0.519	3
ENSG00000035115	SH3YL1	EFO_0009188	Red blood cell (erythrocyte) distribution width	measurement	0.0262053	0.512	0.488	2
ENSG00000173801	JUP	EFO_0000318	Other cardiomyopathy	cardiovascular disease	-0.0646743	0.478	0.522	48
ENSG00000213760	ATP6V1G2	EFO_0009554	Intestinal malabsorption (non-celiac)	gastrointestinal disease	-1.3129	0.065	0.935	4
ENSG00000163584	RPL22L1	EFO_0007010	Interpolated age of participant when cancer first diagnosed	measurement	-183.563	0	1	1
ENSG00000204469	PRRC2A	EFO_0005409	Trunk predicted mass	measurement	-0.0318282	0.469	0.531	9
ENSG00000072818	ACAP1	EFO_0009390	Sum neutrophil eosinophil counts	measurement	0.0417005	1	0	1
ENSG00000167074	TEF	EFO_0004696	Serum levels of protein SHBG	measurement	0.209402	1	0	1
ENSG00000134222	PSRC1	EFO_0004536	Serum levels of protein TBP	measurement	-0.530014	0.227	0.773	1
ENSG00000159592	GPBP1L1	EFO_0004736	Aspartate aminotransferase levels (UKB data field 30650) (Gene-based burden)	measurement	0.393239	1	0	1
ENSG00000167528	ZNF641	EFO_0004518	Creatinine levels (UKB data field 30700) (Gene-based burden)	measurement	-0.0283144	0.473	0.527	3
ENSG00000181350	LRRC75A	EFO_0000508	Family history of other specific disorders	genetic, familial or congenital disease	-0.540186	0.251	0.749	15
ENSG00000181722	ZBTB20	Orphanet_3042			-0.479325	0.307	0.693	35
ENSG00000198270	TMEM116	MONDO_0005147	Probable type 1 diabetes (Gene-based burden)	pancreas disease	0.0153451	0.486	0.514	2
ENSG00000110697	PITPNM1	EFO_0000508	Family history of other specific disorders	genetic, familial or congenital disease	-0.37076	0.326	0.674	55
ENSG00000162267	ITIH3	EFO_0004617	Cystatin C levels (UKB data field 30720) (Gene-based burden)	measurement	-0.112393	0.411	0.589	2
ENSG00000162676	GFI1	EFO_0007991	Eosinophill percentage	measurement	-0.586233	0.438	0.562	1
ENSG00000133466	C1QTNF6	HP_0000836	Hypothyroidism/myxoedema | non-cancer illness code, self-reported	Uncategorised	0.582961	1	0	1
ENSG00000157216	SSBP3	EFO_0004338	Weight, manual entry	measurement	-5.06871	0	1	1
ENSG00000162869	PPP1R21	EFO_0004541	Glycated haemoglobin HbA1c levels adjusted for BMI	measurement	0.272651	1	0	1
ENSG00000138031	ADCY3	EFO_0006941	Hand grip strength (right)	measurement	-2.05371	0	1	1
ENSG00000172530	BANP	EFO_0000508	Family history of other specific disorders	genetic, familial or congenital disease	0.0786617	0.529	0.471	18
ENSG00000103335	PIEZO1	MONDO_0004928			-0.434099	0.209	0.791	4
ENSG00000172037	LAMB2	EFO_0004842	Eosinophill count	measurement	-0.163033	0.472	0.528	3
ENSG00000241399	CD302	EFO_0007989	Monocyte percentage	measurement	0.0242656	0.519	0.481	7
ENSG00000204439	C6orf47	EFO_1000783	Diabetic neuropathy/ulcers | non-cancer illness code, self-reported	nervous system disease	1.08541	0.703	0.297	3
ENSG00000004846	ABCB5	EFO_0007988	White blood cell count	measurement	-0.0260374	0	1	1
ENSG00000244476	ERVFRD-1	EFO_0000508	Family history of other specific disorders	genetic, familial or congenital disease	-0.509978	0.257	0.743	13
ENSG00000155980	KIF5A	EFO_0007988	White blood cell count	measurement	0.404162	1	0	1
ENSG00000196735	HLA-DQA1	MONDO_0002406	Chronic dermatitis due to solar radiation	integumentary system disease	-0.000616822	0.486	0.514	6
ENSG00000197712	FAM114A1	EFO_0004842	Eosinophill count	measurement	0.00101873	0.513	0.487	5
ENSG00000129925	PGAP6	EFO_0007777	Basal metabolic rate	measurement	-14.5345	0	1	1
ENSG00000197323	TRIM33	EFO_0009188	Red blood cell (erythrocyte) distribution width	measurement	0.201759	0.536	0.464	2
ENSG00000227057	WDR46	EFO_0004339	Standing height	measurement	0.0329967	0.53	0.47	3
ENSG00000113916	BCL6	EFO_0000684	Symptoms involving respiratory system and other chest symptoms	respiratory or thoracic disease	-0.603171	0	1	1
ENSG00000186010	NDUFA13	EFO_0005090	Basophill count	measurement	0.177937	0.573	0.427	3
ENSG00000171557	FGG	Orphanet_100985			-0.153496	0.48	0.52	1
ENSG00000177697	CD151	EFO_0009805	Whole body water mass	measurement	0.109615	1	0	1
ENSG00000130939	UBE4B	EFO_0004314	Forced expiratory volume in 1-second (fev1)	measurement	-0.0919311	0	1	1
ENSG00000137074	APTX	Orphanet_1168			-0.514754	0.266	0.734	68
ENSG00000172757	CFL1	EFO_0010972	Serum phosphate levels	measurement	-0.0035921	0.484	0.516	6
ENSG00000042781	USH2A	HP_0000618			-0.0824803	0.484	0.516	1
ENSG00000228789	HCG22	EFO_0000706	Spondylosis without myelopathy	musculoskeletal or connective tissue disease	-0.0107235	0.488	0.512	5
ENSG00000105355	PLIN3	EFO_0007993	Lymphocyte percentage	measurement	-0.0994678	0.479	0.521	2
ENSG00000103671	TRIP4	EFO_0001645	Heart disease | illnesses of adopted siblings	cardiovascular disease	-0.383294	0	1	1
ENSG00000067066	SP100	EFO_0005091	Monocyte count	measurement	-0.12607	0.398	0.602	4
ENSG00000163840	DTX3L	EFO_0004526	Mean corpuscular volume	measurement	0.142469	1	0	1
ENSG00000164463	CREBRF	EFO_0004339	Standing height	measurement	0.554085	1	0	1
ENSG00000110880	CORO1C	EFO_0004617	Cystatin C levels (UKB data field 30720) (Gene-based burden)	measurement	-0.0629835	0	1	1
ENSG00000185559	DLK1	EFO_0007937	Serum levels of protein IRF6	measurement	0.876546	1	0	1
ENSG00000158717	RNF166	EFO_0004338	Weight, manual entry	measurement	-9.12068	0	1	1
ENSG00000204392	LSM2	EFO_0004254	Membranous nephropathy	urinary system disease	-0.263545	0.461	0.539	2
ENSG00000196821	ILRUN	EFO_0000537	Hypertension	cardiovascular disease	0.253408	1	0	1
ENSG00000147535	PLPP5	EFO_0006336	Diastolic blood pressure, manual reading	measurement	0.267562	1	0	1
ENSG00000198551	ZNF627	MONDO_0011939			-0.455115	0.282	0.718	252
ENSG00000158373	H2BC5	EFO_0004318	Previously smoked cigarettes on most/all days	biological process	0.0591358	1	0	1
ENSG00000064989	CALCRL	EFO_0004980	Appendicular lean mass	measurement	-0.109199	0	1	1
ENSG00000183763	TRAIP	EFO_0004778	Overall health rating	Uncategorised	0.0155048	0.49	0.51	2
ENSG00000198467	TPM2	MONDO_0015240			-0.372399	0.314	0.686	171
ENSG00000184060	ADAP2	EFO_0009101	Age of primiparous women at birth of child	measurement	0.047296	0.939	0.061	1
ENSG00000167941	SOST	MONDO_0004975	Alzheimer's disease in APOE e4+ carriers	nervous system disease	1.43781	1	0	1
ENSG00000158022	TRIM63	EFO_0004314	Forced expiratory volume in 1-second (fev1)	measurement	0.177816	0.556	0.444	2
ENSG00000168769	TET2	MONDO_0030858			0.12534	0.549	0.451	10
ENSG00000244067	GSTA2	EFO_0004526	Mean corpuscular volume	measurement	-0.0683852	0.448	0.552	2
ENSG00000154127	UBASH3B	EFO_0004617	Cystatin C levels (UKB data field 30720) (Gene-based burden)	measurement	0.173935	0.688	0.312	1
ENSG00000162040	HS3ST6	EFO_0004528	Mean corpuscular haemoglobin concentration	measurement	0.0645556	0.491	0.509	2
ENSG00000136694	IL36A	EFO_0004535	Serum levels of protein ALB	measurement	0.0556555	1	0	1
ENSG00000100311	PDGFB	EFO_0000384	Regional enteritis	gastrointestinal disease	-0.565831	0.361	0.639	2
ENSG00000131482	G6PC1	MONDO_0014403			-0.195598	0.473	0.527	1
ENSG00000143575	HAX1	EFO_0008002	Strenuous sports | types of physical activity in last 4 weeks	measurement	0.0460077	1	0	1
ENSG00000016864	GLT8D1	EFO_1000786	ICD10 M16: Osteoarthritis of hip (Gene-based burden)	musculoskeletal or connective tissue disease	-1.9463	0	1	1
ENSG00000068078	FGFR3	MONDO_0014176			-0.14962	0.48	0.52	1
ENSG00000171467	ZNF318	EFO_0006335	Systolic blood pressure, manual reading	measurement	0.175257	0.549	0.451	2
ENSG00000006744	ELAC2	MONDO_0100133			0.0584387	0.517	0.483	2
ENSG00000196968	FUT11	EFO_0010932	Soluble urokinase plasminogen activator receptor levels	measurement	0.650537	1	0	1
ENSG00000077264	PAK3	EFO_0000508	Family history of other specific disorders	genetic, familial or congenital disease	-0.736785	0.186	0.814	21
ENSG00000135597	REPS1	EFO_0004536	Serum levels of protein TBP	measurement	0.0932408	1	0	1
ENSG00000204569	PPP1R10	HP_0001999			-0.146157	0.481	0.519	1
ENSG00000112337	SLC17A2	EFO_0000284	ICD10 N40: Benign prostatic hyperplasia (Gene-based burden)	cell proliferation disorder	-0.00881044	0.481	0.519	1
ENSG00000198242	RPL23A	EFO_0004309	Platelet count	measurement	0.127969	0.515	0.485	2
ENSG00000118960	HS1BP3	EFO_0009552	Hemorrhoids	cardiovascular disease	0.765625	1	0	1
ENSG00000204983	PRSS1	MONDO_0008185			-0.274426	0.37	0.63	569
ENSG00000074582	BCS1L	EFO_0004584	Mean platelet (thrombocyte) volume	measurement	-0.030379	0.473	0.527	3
ENSG00000108262	GIT1	EFO_0004309	Platelet count	measurement	0.290111	0.558	0.442	2
ENSG00000165688	PMPCA	EFO_0004312	Forced vital capacity (fvc)	measurement	-0.141628	0	1	1
ENSG00000181027	FKRP	HP_0001626	Symptoms and signs involving the circulatory and respiratory systems	respiratory or thoracic disease	-0.526174	0.259	0.741	213
ENSG00000166170	BAG5	EFO_0004995	Trunk fat-free mass	measurement	0.0806212	1	0	1
ENSG00000065000	AP3D1	EFO_0000508	Family history of other specific disorders	genetic, familial or congenital disease	-0.0799263	0.473	0.527	63
ENSG00000129255	MPDU1	EFO_0009188	Red blood cell (erythrocyte) distribution width	measurement	0.115418	0.554	0.446	4
ENSG00000178685	PARP10	EFO_0004535	Serum levels of protein ALB	measurement	-0.139726	0	1	1
ENSG00000183098	GPC6	MONDO_0009779			-0.0517467	0.481	0.519	123
ENSG00000106803	SEC61B	EFO_0000508	Family history of other specific disorders	genetic, familial or congenital disease	0.12043	0.55	0.45	2
ENSG00000198324	PHETA1	EFO_0004842	Eosinophill count	measurement	-0.00198883	0.514	0.486	5
ENSG00000165566	AMER2	EFO_0000508	Family history of other specific disorders	genetic, familial or congenital disease	0.0588309	0.532	0.468	29
ENSG00000234745	HLA-B	EFO_0000546	Serious illness, injury or assault to yourself | illness, injury, bereavement, stress in last 2 years	injury, poisoning or other complication	0.0147242	0.489	0.511	2
ENSG00000054277	OPN3	EFO_0000508	Family history of other specific disorders	genetic, familial or congenital disease	-0.0962538	0.457	0.543	44
ENSG00000204301	NOTCH4	EFO_0004713	FEV1 FVC ratio Z score (UKB data field 20258) (Gene-based burden)	measurement	-0.0425869	0.464	0.536	13
ENSG00000145332	KLHL8	EFO_0004615	Serum levels of protein APOB	measurement	-0.405342	0	1	1
ENSG00000151150	ANK3	Orphanet_356996			-0.368017	0.34	0.66	89
ENSG00000188739	RBM34	EFO_0007992	Basophill percentage	measurement	11.8271	1	0	1
ENSG00000235109	ZSCAN31	EFO_0007988	White blood cell count	measurement	0.00190914	0.492	0.508	2
ENSG00000183337	BCOR	HP_0000252			-0.134376	0.484	0.516	1
ENSG00000138942	RNF185	EFO_0007991	Eosinophill percentage	measurement	-0.12684	0.475	0.525	2
ENSG00000197712	FAM114A1	GO_0042493	Salicylates causing adverse effects in therapeutic use (PheCode 965.3)	injury, poisoning or other complication	-0.54239	0	1	1
ENSG00000007376	RPUSD1	EFO_0004527	Mean corpuscular haemoglobin	measurement	0.0351408	0.517	0.483	4
ENSG00000064651	SLC12A2	HP_0000407			-0.114804	0.486	0.514	1
ENSG00000137074	APTX	EFO_0007978	Red blood cell count	measurement	0.778409	1	0	1
ENSG00000094796	KRT31	EFO_0000508	Family history of other specific disorders	genetic, familial or congenital disease	0.0817849	0.518	0.482	17
ENSG00000176994	SMCR8	EFO_0004611	Low density lipoprotein cholesterol levels	measurement	-0.253803	0.314	0.686	2
ENSG00000105963	ADAP1	EFO_0004587	Lymphocyte count	measurement	-0.0555435	0	1	1
ENSG00000173757	STAT5B	EFO_0005140	Autoimmune traits	immune system disease	-0.738078	0	1	1
ENSG00000134571	MYBPC3	EFO_0004308	Decreased white blood cell count	measurement	-0.140958	0	1	1
ENSG00000170835	CEL	EFO_0004541	Glycated haemoglobin HbA1c levels adjusted for BMI	measurement	0.034028	0.495	0.505	2
ENSG00000169919	GUSB	EFO_0007988	White blood cell count	measurement	0.081501	1	0	1
ENSG00000198947	DMD	MONDO_0016147			-0.0644502	0.467	0.533	57
ENSG00000196118	CFAP119	EFO_0007800	Trunk fat percentage	measurement	-0.0660359	0.485	0.515	2
ENSG00000085719	CPNE3	EFO_0004703	Age when periods started (menarche)	measurement	0.250634	1	0	1
ENSG00000151006	PRSS53	EFO_0005093	Hip circumference	measurement	-27.087	0	1	1
ENSG00000150457	LATS2	EFO_0004314	Forced expiratory volume in 1-second (fev1)	measurement	0.422542	0.787	0.213	2
ENSG00000065361	ERBB3	EFO_0009749	Age first had sexual intercourse	measurement	-0.197549	0.447	0.553	2
ENSG00000100380	ST13	EFO_0000508	Family history of other specific disorders	genetic, familial or congenital disease	-0.524725	0.243	0.757	16
ENSG00000100804	PSMB5	EFO_0009188	Red blood cell (erythrocyte) distribution width	measurement	-0.0934699	0.456	0.544	3
ENSG00000135535	CD164	MONDO_0019587			-0.158783	0.445	0.555	1
ENSG00000179144	GIMAP7	EFO_0004509	Hemoglobin [conditional]	measurement	-0.0666427	0	1	1
ENSG00000105258	POLR2I	EFO_0000508	Family history of other specific disorders	genetic, familial or congenital disease	0.0785646	0.531	0.469	3
ENSG00000172215	CXCR6	EFO_0007997	Granulocyte percentage of myeloid white cells	measurement	0.0252502	0.513	0.487	4
ENSG00000112367	FIG4	EFO_0007993	Lymphocyte percentage	measurement	-0.215479	0.487	0.513	2
ENSG00000118137	APOA1	EFO_0000508	Family history of other specific disorders	genetic, familial or congenital disease	-0.544061	0.253	0.747	6
ENSG00000158373	H2BC5	MONDO_0004979	Asthma	respiratory or thoracic disease	-0.00679268	0	1	1
ENSG00000126214	KLC1	EFO_0004526	Mean corpuscular volume	measurement	-0.617401	0	1	1
ENSG00000181585	TMIE	Orphanet_96210			0.651821	0.699	0.301	2
ENSG00000126091	ST3GAL3	MONDO_0100062			-0.484637	0.265	0.735	259
ENSG00000132002	DNAJB1	EFO_0007988	White blood cell count	measurement	0.677446	0.788	0.212	1
ENSG00000007376	RPUSD1	EFO_0004528	Mean corpuscular haemoglobin concentration	measurement	0.0145872	0.521	0.479	5
ENSG00000185339	TCN2	EFO_0000734	Other vitamin b12 deficiency anemia	phenotype	-0.0799947	0.493	0.507	1
ENSG00000146047	H2BC1	EFO_0004541	Glycated haemoglobin HbA1c levels adjusted for BMI	measurement	0.0234179	0.52	0.48	3
ENSG00000141510	TP53	EFO_0000182	Liver/hepatocellular cancer | cancer code, self-reported	cell proliferation disorder	-0.647482	0.211	0.789	28
ENSG00000081985	IL12RB2	EFO_0003767	Inflammatory bowel disease and other gastroenteritis and colitis	gastrointestinal disease	64.8992	1	0	1
ENSG00000163577	EIF5A2	EFO_0004458	C reactive protein levels (UKB data field 30710) (Gene-based burden)	measurement	-0.347328	0	1	1
ENSG00000100364	KIAA0930	EFO_0007992	Basophill percentage	measurement	0.0391139	0.508	0.492	2
ENSG00000116497	S100PBP	EFO_0007828	Daytime nap	measurement	0.0900793	0.749	0.251	1
ENSG00000185615	PDIA2	EFO_0010700	High light scatter reticulocyte percentage (UKB data field 30290) (Gene-based burden)	measurement	-0.0420834	0.475	0.525	3
ENSG00000134595	SOX3	HP_0100543	Mild cognitive impairment	phenotype	-0.0699869	0.483	0.517	1
ENSG00000181222	POLR2A	EFO_0007800	Trunk fat percentage	measurement	2.009	1	0	1
ENSG00000176087	SLC35A4	EFO_0004536	Serum levels of protein TBP	measurement	0.0408941	1	0	1
ENSG00000111846	GCNT2	EFO_0005091	Monocyte count	measurement	0.0488381	0.532	0.468	3
ENSG00000189060	H1-0	EFO_0008111	No | surgery/amputation of toe or leg	measurement	0.0808973	1	0	1
ENSG00000138448	ITGAV	EFO_0003767	Inflammatory bowel disease and other gastroenteritis and colitis	gastrointestinal disease	-0.644881	0	1	1
ENSG00000152767	FARP1	EFO_0004617	Cystatin C levels (UKB data field 30720) (Gene-based burden)	measurement	0.0771676	0.547	0.453	2
ENSG00000157764	BRAF	MONDO_0015280			-0.566733	0.236	0.764	111
ENSG00000185658	BRWD1	EFO_0004735	Alanine aminotransferase levels (UKB data field 30620) (Gene-based burden)	measurement	0.124799	0.518	0.482	2
ENSG00000283683	MYOCOS	MONDO_0015131			-0.158783	0.445	0.555	1
ENSG00000082014	SMARCD3	EFO_0004509	Hemoglobin [conditional]	measurement	-0.0375583	0	1	1
ENSG00000110925	CSRNP2	EFO_0004526	Mean corpuscular volume	measurement	-0.160349	0.461	0.539	2
ENSG00000141568	FOXK2	EFO_0007788	Waist-to-hip ratio adjusted for body mass index	measurement	0.50753	1	0	1
ENSG00000118402	ELOVL4	MONDO_0007574			-0.624833	0.224	0.776	7
ENSG00000204449	TRIM49C	EFO_0000508	Family history of other specific disorders	genetic, familial or congenital disease	-0.0352362	0.477	0.523	20
ENSG00000039523	RIPOR1	EFO_0000508	Family history of other specific disorders	genetic, familial or congenital disease	-0.0368886	0.494	0.506	25
ENSG00000040487	SLC66A1	EFO_0004339	Standing height	measurement	0.12881	0.55	0.45	2
ENSG00000130208	APOC1	EFO_0004612	High-density lipoprotein 3 cholesterol levels	measurement	0.149391	1	0	1
ENSG00000157796	WDR19	EFO_0004541	Glycated haemoglobin HbA1c levels adjusted for BMI	measurement	0.162076	1	0	1
ENSG00000177476	OR2G3	EFO_0000508	Family history of other specific disorders	genetic, familial or congenital disease	-0.0447442	0.472	0.528	14
ENSG00000183722	LHFPL6	EFO_0007991	Eosinophill percentage	measurement	0.166785	1	0	1
ENSG00000166225	FRS2	EFO_0004518	Creatinine levels (UKB data field 30700) (Gene-based burden)	measurement	-0.293215	0	1	1
ENSG00000177963	RIC8A	EFO_0004587	Lymphocyte count	measurement	-0.059598	0.494	0.506	3
ENSG00000105808	RASA4	EFO_0004584	Mean platelet (thrombocyte) volume	measurement	-0.0524447	0	1	1
ENSG00000172262	ZNF131	EFO_0004703	Age when periods started (menarche)	measurement	0.0529413	0.567	0.433	1
ENSG00000179913	B3GNT3	EFO_0000508	Family history of other specific disorders	genetic, familial or congenital disease	-0.448721	0.291	0.709	12
ENSG00000133895	MEN1	EFO_0000499			-0.108064	0.485	0.515	1
ENSG00000162222	TTC9C	EFO_0004314	Forced expiratory volume in 1-second (fev1)	measurement	0.239682	0.692	0.308	6
ENSG00000139287	TPH2	EFO_0000508	Family history of other specific disorders	genetic, familial or congenital disease	-0.418969	0.33	0.67	3
ENSG00000198015	MRPL42	EFO_0007986	Reticulocyte count	measurement	0.0932818	0.515	0.485	1
ENSG00000165626	BEND7	EFO_0010701	Mean reticulocyte volume (UKB data field 30260) (Gene-based burden)	measurement	0.115573	0.998	0.002	1
ENSG00000168631	MUCL3	HP_0000836	Hypothyroidism/myxoedema | non-cancer illness code, self-reported	Uncategorised	-0.00351747	0.502	0.498	5
ENSG00000077420	APBB1IP	EFO_0004587	Lymphocyte count	measurement	0.165737	0.566	0.434	2
ENSG00000136630	HLX	EFO_0004312	Forced vital capacity (fvc)	measurement	-0.0549168	0.459	0.541	2
ENSG00000160712	IL6R	EFO_0000612	Myocardial infarction	cardiovascular disease	-0.207767	0	1	1
ENSG00000175309	PHYKPL	EFO_0004526	Mean corpuscular volume	measurement	0.0178703	0.492	0.508	2
ENSG00000221823	PPP3R1	EFO_0011011	Sitting height	measurement	-0.105967	0	1	1
ENSG00000122194	PLG	EFO_0004696	Serum levels of protein SHBG	measurement	0.026289	0.517	0.483	3
ENSG00000138111	MFSD13A	EFO_0009253	Immature reticulocyte fraction	measurement	-0.185317	0	1	1
ENSG00000033867	SLC4A7	EFO_0003869	Neoplasm of uncertain behavior of breast	cell proliferation disorder	-0.0779788	0.433	0.567	1
ENSG00000169220	RGS14	EFO_0009795	Urea levels (UKB data field 30670) (Gene-based burden)	measurement	-0.0523534	0	1	1
ENSG00000088826	SMOX	EFO_0010701	Mean reticulocyte volume (UKB data field 30260) (Gene-based burden)	measurement	-0.166669	0	1	1
ENSG00000103507	BCKDK	EFO_0007777	Basal metabolic rate	measurement	-0.629229	0.442	0.558	1
ENSG00000123737	EXOSC9	EFO_0004526	Mean corpuscular volume	measurement	-0.21052	0.469	0.531	5
ENSG00000132182	NUP210	EFO_0004309	Platelet count	measurement	-0.0298047	0.467	0.533	6
ENSG00000146839	ZAN	EFO_0007978	Red blood cell count	measurement	0.0700259	0.556	0.444	19
ENSG00000172057	ORMDL3	EFO_0007989	Monocyte percentage	measurement	-0.199482	0	1	1
ENSG00000241106	HLA-DOB	EFO_0003898	Ankylosing spondylitis	musculoskeletal or connective tissue disease	0.669361	0.618	0.382	4
ENSG00000090372	STRN4	MONDO_0005147	Probable type 1 diabetes (Gene-based burden)	pancreas disease	-0.0425452	0.494	0.506	3
ENSG00000197142	ACSL5	EFO_0004574	Total cholesterol levels	measurement	0.0852541	1	0	1
ENSG00000186470	BTN3A2	EFO_0009602	ICD10 N42: Other and unspecified disorders of prostate (Gene-based burden)	reproductive system or breast disease	-2.2413	0.004	0.996	3
ENSG00000187626	ZKSCAN4	EFO_0003761	Depression	nervous system disease	-0.275724	0.321	0.679	3
ENSG00000013016	EHD3	EFO_0007993	Lymphocyte percentage	measurement	0.209466	0.539	0.461	2
ENSG00000196652	ZKSCAN5	EFO_0007828	Daytime nap	measurement	0.0490457	1	0	1
ENSG00000144668	ITGA9	EFO_0004309	Platelet count	measurement	-0.0718817	0	1	1
ENSG00000171044	XKR6	EFO_0009596	Tense / 'highly strung'	measurement	0.687484	1	0	1
ENSG00000204590	GNL1	EFO_0000405	Anal and rectal conditions	Uncategorised	-0.0981201	0.413	0.587	1
ENSG00000187608	ISG15	EFO_0004614	Apolipoprotein A levels	measurement	0.13972	1	0	1
ENSG00000125863	MKKS	EFO_0006336	Diastolic blood pressure, manual reading	measurement	-2.30325	0	1	1
ENSG00000196967	ZNF585A	EFO_0004339	Standing height	measurement	-0.0479535	0.475	0.525	5
ENSG00000138376	BARD1	EFO_0009296			-0.0913471	0.485	0.515	1
ENSG00000258947	TUBB3	Orphanet_1387			-0.158783	0.445	0.555	1
ENSG00000167615	LENG8	EFO_0004784	Age completed full time education	measurement	0.87703	1	0	1
ENSG00000109805	NCAPG	EFO_0005409	Trunk predicted mass	measurement	-0.263384	0.271	0.729	5
ENSG00000125741	OPA3	Orphanet_67036			-0.202694	0.403	0.597	401
ENSG00000140093	SERPINA10	MONDO_0002273	"Disorders of plasma-protein metabolism, not elsewhere classified"	genetic, familial or congenital disease	-0.223009	0.472	0.528	3
ENSG00000180530	NRIP1	EFO_0005763	Pulse pressure	measurement	0.00171558	0.495	0.505	2
ENSG00000214402	LCNL1	EFO_0004309	Platelet count	measurement	-0.0249198	0.001	0.999	1
ENSG00000075292	ZNF638	EFO_0011011	Sitting height	measurement	0.538568	1	0	1
ENSG00000184939	ZFP90	EFO_0007937	Serum levels of protein IRF6	measurement	1.59097	1	0	1
ENSG00000105755	ETHE1	MONDO_0002320	Other specified congenital anomalies of nervous system	nervous system disease	-0.658199	0.294	0.706	1
ENSG00000168477	TNXB	EFO_0000384	Regional enteritis	gastrointestinal disease	0.720452	0.87	0.13	7
ENSG00000204290	BTNL2	HP_0001094	ICD10 H20: Iridocyclitis (Gene-based burden)	phenotype	-1.45233	0.02	0.98	14
ENSG00000125351	UPF3B	EFO_0010642			0.355385	0.613	0.387	2
ENSG00000136379	ABHD17C	EFO_0004339	Standing height	measurement	0.0289574	1	0	1
ENSG00000167916	KRT24	EFO_0004842	Eosinophill count	measurement	0.0274538	0.514	0.486	2
ENSG00000159348	CYB5R1	EFO_0000508	Family history of other specific disorders	genetic, familial or congenital disease	-0.547952	0.247	0.753	12
ENSG00000178971	CTC1	EFO_0004612	High-density lipoprotein 3 cholesterol levels	measurement	-0.210021	0	1	1
ENSG00000181541	MAB21L2	MONDO_0016073			-0.399668	0.334	0.666	10
ENSG00000101306	MYLK2	MONDO_0024573			-0.191308	0.473	0.527	1
ENSG00000145675	PIK3R1	EFO_0007824	Pattern 4 | hair/balding pattern	measurement	-0.281647	0	1	1
ENSG00000124562	SNRPC	EFO_0001073	Obesity	Uncategorised	-2.20982	0.022	0.978	2
ENSG00000204439	C6orf47	MONDO_0002970	Disorders of iris and ciliary body	disease of visual system	-3.4281	0.001	0.999	3
ENSG00000136999	CCN3	EFO_0007986	Reticulocyte count	measurement	0.113143	0.507	0.493	2
ENSG00000173064	HECTD4	EFO_0009188	Red blood cell (erythrocyte) distribution width	measurement	0.248179	0.589	0.411	2
ENSG00000169504	CLIC4	EFO_0004612	High-density lipoprotein 3 cholesterol levels	measurement	-0.0215446	0	1	1
ENSG00000213339	QTRT1	EFO_0010700	High light scatter reticulocyte percentage (UKB data field 30290) (Gene-based burden)	measurement	-0.0325019	0.5	0.5	5
ENSG00000130518	IQCN	EFO_0001379	Other endocrine disorders	endocrine system disease	-0.0184883	0	1	1
ENSG00000183072	NKX2-5	MONDO_0012703			-0.0753987	0.485	0.515	1
ENSG00000079432	CIC	EFO_0004980	Appendicular lean mass	measurement	0.012924	0.49	0.51	2
ENSG00000123405	NFE2	EFO_0009253	Immature reticulocyte fraction	measurement	-0.0272905	0	1	1
ENSG00000138686	BBS7	EFO_0004526	Mean corpuscular volume	measurement	-0.130559	0.401	0.599	2
ENSG00000145191	EIF2B5	EFO_0007984	Platelet distribution width	measurement	0.137282	0.569	0.431	3
ENSG00000103064	SLC7A6	EFO_0004980	Appendicular lean mass	measurement	-0.107945	0.426	0.574	2
ENSG00000133116	KL	EFO_0004339	Standing height	measurement	0.0249226	0.519	0.481	2
ENSG00000160208	RRP1B	EFO_0000537	Hypertension	cardiovascular disease	-0.0235558	0.479	0.521	4
ENSG00000147257	GPC3	EFO_0000508	Family history of other specific disorders	genetic, familial or congenital disease	-0.560062	0.261	0.739	40
ENSG00000127580	WDR24	EFO_0010701	Mean reticulocyte volume (UKB data field 30260) (Gene-based burden)	measurement	0.0147295	0.512	0.488	4
ENSG00000109919	MTCH2	EFO_0004314	Forced expiratory volume in 1-second (fev1)	measurement	0.157678	0.534	0.466	2
ENSG00000118482	PHF3	MONDO_0019200			-0.262427	0.361	0.639	148
ENSG00000135766	EGLN1	Orphanet_140162			-0.299639	0.355	0.645	623
ENSG00000136518	ACTL6A	MONDO_0008484			-0.235185	0.468	0.532	1
ENSG00000149547	EI24	EFO_0004309	Platelet count	measurement	0.00480874	0.49	0.51	2
ENSG00000167447	SMG8	EFO_0000508	Family history of other specific disorders	genetic, familial or congenital disease	-0.551963	0.235	0.765	23
ENSG00000103061	SLC7A6OS	EFO_0004614	Apolipoprotein A levels	measurement	-0.01227	0.478	0.522	2
ENSG00000178821	TMEM52	EFO_0004533	Alkaline phosphatase levels (UKB data field 30610) (Gene-based burden)	measurement	-0.240402	0.333	0.667	2
ENSG00000223865	HLA-DPB1	EFO_0004705	Acquired hypothyroidism	endocrine system disease	-0.0169997	0.471	0.529	28
ENSG00000241370	RPP21	EFO_0007991	Eosinophill percentage	measurement	0.0109442	0.489	0.511	2
ENSG00000135912	TTLL4	EFO_0004627	IGF 1 (UKB data field 30770) (Gene-based burden)	measurement	-0.0467532	0.472	0.528	4
ENSG00000171552	BCL2L1	EFO_0009253	Immature reticulocyte fraction	measurement	-0.289101	0	1	1
ENSG00000004777	ARHGAP33	EFO_0000508	Family history of other specific disorders	genetic, familial or congenital disease	-0.125007	0.441	0.559	51
ENSG00000103343	ZNF174	EFO_0000508	Family history of other specific disorders	genetic, familial or congenital disease	0.0923224	0.545	0.455	21
ENSG00000118898	PPL	EFO_0005409	Trunk predicted mass	measurement	-0.0992175	0.449	0.551	3
ENSG00000130363	RSPH3	EFO_0004587	Lymphocyte count	measurement	-0.0529788	0.453	0.547	3
ENSG00000128602	SMO	MONDO_0043839	Mouth ulcers | mouth/teeth dental problems	injury, poisoning or other complication	0.119699	1	0	1
ENSG00000141577	CEP131	EFO_0007990	Neutrophill percentage	measurement	-0.073703	0	1	1
ENSG00000124657	OR2B6	EFO_0004527	Mean corpuscular haemoglobin	measurement	-0.0847009	0.442	0.558	3
ENSG00000204386	NEU1	EFO_0009803	Number of treatments/medications taken	Uncategorised	0.00521278	0.492	0.508	2
ENSG00000198830	HMGN2	EFO_0004526	Mean corpuscular volume	measurement	-0.357265	0	1	1
ENSG00000137338	PGBD1	EFO_0007991	Eosinophill percentage	measurement	-0.00399187	0.483	0.517	2
ENSG00000119599	DCAF4	EFO_0004528	Mean corpuscular haemoglobin concentration	measurement	-0.0339286	0.481	0.519	3
ENSG00000175324	LSM1	HP_0001999			-0.11244	0.487	0.513	1
ENSG00000258984	UBE2F-SCLY	EFO_0004842	Eosinophill count	measurement	0.0256598	1	0	1
ENSG00000002822	MAD1L1	EFO_0004536	Serum levels of protein TBP	measurement	-1.31836	0	1	1
ENSG00000213390	ARHGAP19	EFO_0007993	Lymphocyte percentage	measurement	-0.0986664	0.473	0.527	3
ENSG00000116005	PCYOX1	EFO_0004526	Mean corpuscular volume	measurement	-0.0637367	0.473	0.527	3
ENSG00000161955	TNFSF13	EFO_0006335	Systolic blood pressure, manual reading	measurement	0.215396	0.648	0.352	3
ENSG00000231852	CYP21A2	EFO_1001055	Hypothyroidism/myxoedema | non-cancer illness code, self-reported	Uncategorised	0.124344	0.606	0.394	20
ENSG00000049540	ELN	EFO_0010163			-0.0527713	0.489	0.511	1
ENSG00000169432	SCN9A	MONDO_0800207			-0.0426636	0.471	0.529	97
ENSG00000119559	C19orf25	MONDO_0019349			-0.134285	0.453	0.547	6
ENSG00000107562	CXCL12	EFO_0004587	Lymphocyte count	measurement	-0.127543	0.441	0.559	3
ENSG00000111262	KCNA1	Orphanet_97			-0.0540465	0.484	0.516	70
ENSG00000171962	DRC3	EFO_0004526	Mean corpuscular volume	measurement	-0.0598357	0.275	0.725	1
ENSG00000043514	TRIT1	EFO_0004713	FEV1 FVC ratio Z score (UKB data field 20258) (Gene-based burden)	measurement	-0.0794894	0.444	0.556	2
ENSG00000066027	PPP2R5A	EFO_0007992	Basophill percentage	measurement	-0.0594359	0.46	0.54	4
ENSG00000083097	DOP1A	EFO_0004631	Anxiety score x vitamin D PRS interaction	phenotype	0.0225664	1	0	1
ENSG00000170113	NIPA1	MONDO_0010878			-0.295148	0.346	0.654	233
ENSG00000178922	HYI	EFO_0004305	Nucleated red blood cell count	measurement	0.0250986	0.5	0.5	2
ENSG00000170638	TRABD	EFO_0004530	Triglyceride levels	measurement	-0.147083	0	1	1
ENSG00000184076	UQCR10	MONDO_0005147	Probable type 1 diabetes (Gene-based burden)	pancreas disease	-0.675631	0.415	0.585	9
ENSG00000130294	KIF1A	EFO_0000508	Family history of other specific disorders	genetic, familial or congenital disease	-0.604771	0.219	0.781	363
ENSG00000172349	IL16	EFO_0001645	Heart disease | illnesses of adopted siblings	cardiovascular disease	-1.53795	0	1	1
ENSG00000204001	LCN8	EFO_0004325	High blood pressure | vascular/heart problems diagnosed by doctor	measurement	1.64324	1	0	1
ENSG00000110756	HPS5	MONDO_0019312			-0.190492	0.398	0.602	129
ENSG00000176909	MAMSTR	EFO_0000508	Family history of other specific disorders	genetic, familial or congenital disease	-0.364719	0.306	0.694	25
ENSG00000187741	FANCA	MONDO_0002898	Secondary malignant neoplasm of skin	cell proliferation disorder	-0.318625	0.322	0.678	9
ENSG00000155849	ELMO1	EFO_0007984	Platelet distribution width	measurement	0.0424073	0.514	0.486	6
ENSG00000171903	CYP4F11	EFO_0004736	Aspartate aminotransferase levels (UKB data field 30650) (Gene-based burden)	measurement	-2.82341	0	1	1
ENSG00000134982	APC	MONDO_0023113			-0.632468	0.3	0.7	1
ENSG00000146833	TRIM4	EFO_0004344	Birth weight of first child	measurement	-0.51062	0	1	1
ENSG00000162572	SCNN1D	EFO_0004629	Serum levels of protein VWF	measurement	0.124151	0.519	0.481	2
ENSG00000105552	BCAT2	EFO_0009253	Immature reticulocyte fraction	measurement	-0.225455	0	1	1
ENSG00000165474	GJB2	EFO_0001063	Hearing difficulty/problems: I am completely deaf (UKB data field 2247_99)	nervous system disease	-0.499343	0.265	0.735	136
ENSG00000197114	ZGPAT	EFO_0004842	Eosinophill count	measurement	0.205723	1	0	1
ENSG00000186409	CCDC30	EFO_0000407	ICD10 I42.0: Dilated cardiomyopathy (Gene-based burden)	cardiovascular disease	-0.0672378	0.489	0.511	1
ENSG00000168769	TET2	EFO_0005091	Monocyte count	measurement	0.259164	1	0	1
ENSG00000128683	GAD1	EFO_0000508	Family history of other specific disorders	genetic, familial or congenital disease	0.0604404	0.518	0.482	19
ENSG00000077420	APBB1IP	EFO_0007989	Monocyte percentage	measurement	-0.124633	0.446	0.554	2
ENSG00000100097	LGALS1	EFO_0004238	Hearing loss	nervous system disease	1.87545	1	0	1
ENSG00000148218	ALAD	EFO_0004348	Hematocrit	measurement	0.0856788	0.502	0.498	2
ENSG00000198270	TMEM116	EFO_0004611	Low density lipoprotein cholesterol levels	measurement	0.0843053	0.58	0.42	3
ENSG00000135596	MICAL1	EFO_0011011	Sitting height	measurement	0.740832	1	0	1
ENSG00000172818	OVOL1	EFO_0000701	Degenerative skin conditions and other dermatoses	integumentary system disease	-0.00406657	0.413	0.587	1
ENSG00000204248	COL11A2	MONDO_0016068			-0.119123	0.45	0.55	166
ENSG00000167904	TMEM68	EFO_0000508	Family history of other specific disorders	genetic, familial or congenital disease	-0.552213	0.273	0.727	5
ENSG00000175826	CTDNEP1	EFO_0004312	Forced vital capacity (fvc)	measurement	0.153078	0.57	0.43	3
ENSG00000117335	CD46	EFO_0009388	Sum basophil neutrophil counts	measurement	0.346996	1	0	1
ENSG00000121900	TMEM54	EFO_0007875	Daytime dozing / sleeping (narcolepsy)	measurement	0.22876	0.964	0.036	1
ENSG00000179846	NKPD1	EFO_0000384	Regional enteritis	gastrointestinal disease	-0.943462	0	1	1
ENSG00000168906	MAT2A	EFO_0003913	Angina pectoris	phenotype	-0.185583	0.453	0.547	3
ENSG00000182180	MRPS16	EFO_0006335	Systolic blood pressure, manual reading	measurement	0.037631	0.495	0.505	2
ENSG00000081087	OSTM1	MONDO_0010866			-0.175178	0.423	0.577	95
ENSG00000169313	P2RY12	EFO_0000508	Family history of other specific disorders	genetic, familial or congenital disease	-0.359333	0.324	0.676	36
ENSG00000187764	SEMA4D	EFO_0007986	Reticulocyte count	measurement	-0.255465	0	1	1
ENSG00000116473	RAP1A	EFO_0004838	Calcium levels (UKB data field 30680) (Gene-based burden)	measurement	-0.109905	0	1	1
ENSG00000179344	HLA-DQB1	EFO_0003898	Ankylosing spondylitis	musculoskeletal or connective tissue disease	-0.653297	0.156	0.844	21
ENSG00000069248	NUP133	EFO_0005243	Myeloperoxidase levels	measurement	-0.014058	0.486	0.514	5
ENSG00000188620	HMX3	EFO_0000508	Family history of other specific disorders	genetic, familial or congenital disease	0.0394919	0.499	0.501	17
ENSG00000197323	TRIM33	MONDO_0008170	Malignant neoplasm of ovary (controls excluding all cancers)	cell proliferation disorder	-0.981441	0.116	0.884	4
ENSG00000012779	ALOX5	EFO_0004526	Mean corpuscular volume	measurement	0.203597	0.616	0.384	5
ENSG00000104524	PYCR3	EFO_0004541	Glycated haemoglobin HbA1c levels adjusted for BMI	measurement	0.0518355	1	0	1
ENSG00000167468	GPX4	EFO_0004735	Alanine aminotransferase levels (UKB data field 30620) (Gene-based burden)	measurement	0.216136	1	0	1
ENSG00000103197	TSC2	Orphanet_140162			-0.459327	0.265	0.735	3662
ENSG00000183726	TMEM50A	EFO_0007990	Neutrophill percentage	measurement	-0.00864994	0.011	0.989	1
ENSG00000240021	TEX35	EFO_0000508	Family history of other specific disorders	genetic, familial or congenital disease	-0.553872	0.242	0.758	9
ENSG00000241106	HLA-DOB	HP_0007902	Vitreous haemorrhage	Uncategorised	0.110167	0.529	0.471	5
ENSG00000204296	TSBP1	EFO_0007986	Reticulocyte count	measurement	0.0257736	0.512	0.488	7
ENSG00000107104	KANK1	EFO_0004308	Decreased white blood cell count	measurement	-0.00870537	0.51	0.49	5
ENSG00000070808	CAMK2A	EFO_0003756	Autism, asperger's or autistic spectrum disorder | mental health problems ever diagnosed by a professional	nervous system disease	-0.0956112	0.486	0.514	1
ENSG00000171804	WDR87	EFO_0004339	Standing height	measurement	-0.00417172	0.51	0.49	5
ENSG00000130511	SSBP4	EFO_0004535	Serum levels of protein ALB	measurement	0.151357	1	0	1
ENSG00000162222	TTC9C	EFO_0004312	Forced vital capacity (fvc)	measurement	0.0268442	0.533	0.467	5
ENSG00000115956	PLEK	EFO_0007984	Platelet distribution width	measurement	-0.0169279	0.496	0.504	4
ENSG00000029534	ANK1	MONDO_0005148	Type 2 diabetes	pancreas disease	-0.430609	0.209	0.791	5
ENSG00000182685	BRICD5	EFO_0005409	Trunk predicted mass	measurement	-0.466781	0	1	1
ENSG00000112977	DAP	EFO_0007993	Lymphocyte percentage	measurement	0.108035	0.548	0.452	2
ENSG00000171055	FEZ2	EFO_0005093	Hip circumference	measurement	0.138075	0.616	0.384	4
ENSG00000204704	OR2W1	EFO_0004509	Hemoglobin [conditional]	measurement	0.0100385	0.494	0.506	2
ENSG00000149483	TMEM138	MONDO_0018772			-0.0506479	0.487	0.513	11
ENSG00000166170	BAG5	EFO_0004833	Neutrophill count	measurement	0.108752	0.927	0.073	1
ENSG00000170542	SERPINB9	EFO_0000508	Family history of other specific disorders	genetic, familial or congenital disease	-0.533006	0.274	0.726	24
ENSG00000183682	BMP8A	EFO_0004535	Serum levels of protein ALB	measurement	0.0328429	0.522	0.478	3
ENSG00000087157	PGS1	EFO_0000508	Family history of other specific disorders	genetic, familial or congenital disease	-0.0189453	0.485	0.515	26
ENSG00000197951	ZNF71	EFO_0004533	Alkaline phosphatase levels (UKB data field 30610) (Gene-based burden)	measurement	-0.128105	0	1	1
ENSG00000131238	PPT1	EFO_0004305	Nucleated red blood cell count	measurement	0.190032	1	0	1
ENSG00000155850	SLC26A2	EFO_1001986	Other acquired musculoskeletal deformity	musculoskeletal or connective tissue disease	0.221896	0.582	0.418	17
ENSG00000115310	RTN4	EFO_0004340	Body mass index (bmi)	measurement	2.11303	1	0	1
ENSG00000244462	RBM12	EFO_0004587	Lymphocyte count	measurement	-0.153273	0.463	0.537	2
ENSG00000151929	BAG3	EFO_0004339	Standing height	measurement	-0.0938281	0.474	0.526	2
ENSG00000259384	GH1	EFO_0000508	Family history of other specific disorders	genetic, familial or congenital disease	-0.632577	0.215	0.785	9
ENSG00000125991	ERGIC3	EFO_0004570	Total bilirubin levels (UKB data field 30840) (Gene-based burden)	measurement	0.0921926	1	0	1
ENSG00000114626	ABTB1	EFO_0004612	High-density lipoprotein 3 cholesterol levels	measurement	0.04316	0.53	0.47	1
ENSG00000127564	PKMYT1	EFO_0000508	Family history of other specific disorders	genetic, familial or congenital disease	-0.0525837	0.476	0.524	53
ENSG00000171475	WIPF2	EFO_0005093	Hip circumference	measurement	-2.90603	0	1	1
ENSG00000175595	ERCC4	Orphanet_276264			-0.162396	0.476	0.524	1
ENSG00000105376	ICAM5	EFO_0004736	Aspartate aminotransferase levels (UKB data field 30650) (Gene-based burden)	measurement	0.0612477	1	0	1
ENSG00000174165	ZDHHC24	EFO_0008111	No | surgery/amputation of toe or leg	measurement	0.0172528	0.505	0.495	2
ENSG00000137821	LRRC49	EFO_0000508	Family history of other specific disorders	genetic, familial or congenital disease	-0.35262	0.323	0.677	42
ENSG00000167578	RAB4B	EFO_0004305	Nucleated red blood cell count	measurement	0.0630915	0.539	0.461	3
ENSG00000152527	PLEKHH2	EFO_0007988	White blood cell count	measurement	0.190659	1	0	1
ENSG00000167325	RRM1	EFO_0007992	Basophill percentage	measurement	0.0807552	1	0	1
ENSG00000170396	ZNF804A	EFO_0007803	Longest period of unenthusiasm / disinterest	measurement	-0.111258	0	1	1
ENSG00000244045	TMEM199	EFO_0009270	Heel bone mineral density (bmd) t-score, automated	measurement	-0.689105	0.142	0.858	1
ENSG00000148572	NRBF2	EFO_0010700	High light scatter reticulocyte percentage (UKB data field 30290) (Gene-based burden)	measurement	0.230047	1	0	1
ENSG00000241553	ARPC4	EFO_0000508	Family history of other specific disorders	genetic, familial or congenital disease	0.0604171	0.528	0.472	3
ENSG00000086504	MRPL28	EFO_0004305	Nucleated red blood cell count	measurement	0.0107979	0.492	0.508	2
ENSG00000170801	HTRA3	EFO_0000508	Family history of other specific disorders	genetic, familial or congenital disease	-0.0659088	0.478	0.522	25
ENSG00000160691	SHC1	EFO_0004614	Apolipoprotein A levels	measurement	-0.1508	0	1	1
ENSG00000234745	HLA-B	EFO_0005803	Personal history of diseases of blood and blood-forming organs	hematologic disease	0.0544094	0.562	0.438	14
ENSG00000151079	KCNA6	EFO_0004308	Decreased white blood cell count	measurement	-0.24758	0.47	0.53	4
ENSG00000114650	SCAP	EFO_0004308	Decreased white blood cell count	measurement	0.521701	1	0	1
ENSG00000234906	APOC2	EFO_0005409	Trunk predicted mass	measurement	0.103705	0.559	0.441	2
ENSG00000132170	PPARG	EFO_0001379	Other endocrine disorders	endocrine system disease	0.0421212	1	0	1
ENSG00000164109	MAD2L1	EFO_0000508	Family history of other specific disorders	genetic, familial or congenital disease	-0.696937	0.204	0.796	6
ENSG00000242372	EIF6	MONDO_0005178	Osteoarthritis	musculoskeletal or connective tissue disease	-1.71312	0	1	1
ENSG00000111834	RSPH4A	MONDO_0016575			-0.458476	0.272	0.728	260
ENSG00000135441	BLOC1S1	HP_0000545	Myopia	phenotype	-0.0379742	0.488	0.512	2
ENSG00000158828	PINK1	EFO_0004587	Lymphocyte count	measurement	-0.124115	0.453	0.547	2
ENSG00000008710	PKD1	EFO_0005093	Hip circumference	measurement	0.0388022	0.529	0.471	10
ENSG00000146039	SLC17A4	HP_0002024	Malabsorption/coeliac disease | non-cancer illness code, self-reported	gastrointestinal disease	1.26248	0.822	0.178	2
ENSG00000173930	SLCO4C1	EFO_0000508	Family history of other specific disorders	genetic, familial or congenital disease	-0.459508	0.284	0.716	17
ENSG00000179295	PTPN11	HP_0001249			-0.124372	0.455	0.545	3
ENSG00000181513	ACBD4	EFO_0007788	Waist-to-hip ratio adjusted for body mass index	measurement	-0.413165	0	1	1
ENSG00000135636	DYSF	HP_0003326	Atorvastatin-induced myalgia	phenotype	-0.119241	0.486	0.514	1
ENSG00000170191	NANP	EFO_0007984	Platelet distribution width	measurement	-0.043265	0	1	1
ENSG00000149922	TBX6	EFO_0004627	IGF 1 (UKB data field 30770) (Gene-based burden)	measurement	0.0586572	1	0	1
ENSG00000204632	HLA-G	EFO_0004527	Mean corpuscular haemoglobin	measurement	-0.0610336	0.461	0.539	9
ENSG00000108342	CSF3	EFO_0004339	Standing height	measurement	0.0261116	0.514	0.486	3
ENSG00000111077	TNS2	EFO_0004339	Standing height	measurement	-0.0232902	0.489	0.511	4
ENSG00000138002	IFT172	EFO_0003924	Other | anaesthetics administered post delivery	phenotype	0.339557	1	0	1
ENSG00000242372	EIF6	EFO_0007777	Basal metabolic rate	measurement	0.570473	0.556	0.444	2
ENSG00000104760	FGL1	EFO_0004713	FEV1 FVC ratio Z score (UKB data field 20258) (Gene-based burden)	measurement	0.0159831	0.498	0.502	2
ENSG00000100321	SYNGR1	EFO_0008354	Number of incorrect matches in round	measurement	0.0155488	1	0	1
ENSG00000165923	AGBL2	HP_0012443			-0.158783	0.445	0.555	1
ENSG00000213949	ITGA1	EFO_0010700	High light scatter reticulocyte percentage (UKB data field 30290) (Gene-based burden)	measurement	0.140843	0.591	0.409	2
ENSG00000114013	CD86	EFO_0005782	Age related hearing loss-related regional glucose metabolism (Cochlear nucleus)	nervous system disease	0.0655502	1	0	1
ENSG00000123240	OPTN	MONDO_0005148	Type 2 diabetes	pancreas disease	0.213412	0.52	0.48	2
ENSG00000129170	CSRP3	EFO_0009142			-0.138274	0.454	0.546	6
ENSG00000188878	FBF1	EFO_0004570	Total bilirubin levels (UKB data field 30840) (Gene-based burden)	measurement	-0.1779	0	1	1
ENSG00000112343	TRIM38	EFO_0010700	High light scatter reticulocyte percentage (UKB data field 30290) (Gene-based burden)	measurement	-0.220801	0.331	0.669	2
ENSG00000152939	MARVELD2	EFO_0001063	Hearing difficulty/problems: I am completely deaf (UKB data field 2247_99)	nervous system disease	-0.34941	0.333	0.667	57
ENSG00000198873	GRK5	EFO_0007984	Platelet distribution width	measurement	-0.117097	0	1	1
ENSG00000204394	VARS1	EFO_0009644			-0.513019	0.273	0.727	40
ENSG00000184588	PDE4B	EFO_0004533	Alkaline phosphatase levels (UKB data field 30610) (Gene-based burden)	measurement	-0.282599	0.294	0.706	2
ENSG00000189362	NEMP2	EFO_0004838	Calcium levels (UKB data field 30680) (Gene-based burden)	measurement	0.0407393	1	0	1
ENSG00000187553	CYP26C1	EFO_0004530	Triglyceride levels	measurement	0.0134004	0.513	0.487	3
ENSG00000011405	PIK3C2A	EFO_0007814	3mm regularity index (left)	measurement	0.19163	0.621	0.379	3
ENSG00000129925	PGAP6	EFO_0004314	Forced expiratory volume in 1-second (fev1)	measurement	0.047425	1	0	1
ENSG00000163682	RPL9	EFO_0009188	Red blood cell (erythrocyte) distribution width	measurement	-0.0843075	0	1	1
ENSG00000283297	TEX52	EFO_0004526	Mean corpuscular volume	measurement	0.105095	0.531	0.469	2
ENSG00000129347	KRI1	EFO_0007990	Neutrophill percentage	measurement	-0.00985706	0.504	0.496	4
ENSG00000105723	GSK3A	EFO_0004842	Eosinophill count	measurement	0.19076	0.645	0.355	2
ENSG00000131943	C19orf12	HP_0011442			-0.0638925	0.488	0.512	1
ENSG00000162702	ZNF281	EFO_0004833	Neutrophill count	measurement	-0.0235286	0.479	0.521	3
ENSG00000182224	CYB5D1	EFO_0009253	Immature reticulocyte fraction	measurement	0.0659758	0.519	0.481	2
ENSG00000171557	FGG	EFO_1001395	Phlebitis and thrombophlebitis	cardiovascular disease	0.0157515	0.516	0.484	1
ENSG00000102893	PHKB	MONDO_0009868			-0.421631	0.282	0.718	439
ENSG00000204310	AGPAT1	EFO_0000508	Family history of other specific disorders	genetic, familial or congenital disease	-0.424383	0.33	0.67	2
ENSG00000124253	PCK1	EFO_0004348	Hematocrit	measurement	0.0401398	0.525	0.475	8
ENSG00000182223	ZAR1	EFO_0000508	Family history of other specific disorders	genetic, familial or congenital disease	-0.0167152	0.488	0.512	40
ENSG00000167094	TTC16	EFO_0000508	Family history of other specific disorders	genetic, familial or congenital disease	-0.409706	0.317	0.683	48
ENSG00000160917	CPSF4	EFO_0005409	Trunk predicted mass	measurement	4.76104	1	0	1
ENSG00000204616	TRIM31	MONDO_0001434	Other inflammatory spondylopathies	musculoskeletal or connective tissue disease	-2.91261	0.001	0.999	6
ENSG00000167646	DNAAF3	MONDO_0016575			-0.470528	0.276	0.724	299
ENSG00000010327	STAB1	EFO_0004348	Hematocrit	measurement	0.0880323	0.525	0.475	2
ENSG00000096996	IL12RB1	EFO_0004533	Alkaline phosphatase levels (UKB data field 30610) (Gene-based burden)	measurement	0.342678	1	0	1
ENSG00000204301	NOTCH4	EFO_0002609	Juvenile rheumatoid arthritis	musculoskeletal or connective tissue disease	0.057817	0.511	0.489	2
ENSG00000141034	GID4	EFO_0001645	Heart disease | illnesses of adopted siblings	cardiovascular disease	-0.607321	0	1	1
ENSG00000153250	RBMS1	EFO_0007988	White blood cell count	measurement	1.54719	0.852	0.148	1
ENSG00000110871	COQ5	EFO_0004616	ICD10 M17: Osteoarthritis of knee (Gene-based burden)	musculoskeletal or connective tissue disease	-0.156953	0	1	1
ENSG00000118260	CREB1	EFO_0005409	Trunk predicted mass	measurement	-0.751516	0	1	1
ENSG00000133661	SFTPD	EFO_0004584	Mean platelet (thrombocyte) volume	measurement	0.0302365	0.511	0.489	2
ENSG00000139687	RB1	MONDO_0004986	ICD10 C67: Malignant neoplasm of bladder (Gene-based burden)	cell proliferation disorder	-0.254028	0.372	0.628	69
ENSG00000141510	TP53	EFO_0010701	Mean reticulocyte volume (UKB data field 30260) (Gene-based burden)	measurement	0.20688	0.617	0.383	2
ENSG00000157322	CLEC18A	EFO_0004533	Alkaline phosphatase levels (UKB data field 30610) (Gene-based burden)	measurement	0.0276521	0.511	0.489	2
ENSG00000165119	HNRNPK	EFO_0007988	White blood cell count	measurement	0.599533	1	0	1
ENSG00000145113	MUC4	EFO_0004526	Mean corpuscular volume	measurement	0.0216701	0.517	0.483	10
ENSG00000169085	VXN	EFO_0004842	Eosinophill count	measurement	-0.0995491	0.483	0.517	3
ENSG00000105255	FSD1	EFO_0000508	Family history of other specific disorders	genetic, familial or congenital disease	0.0705687	0.524	0.476	19
ENSG00000141510	TP53	EFO_0009802	Number of operations, self-reported	Uncategorised	-0.225394	0	1	1
ENSG00000167207	NOD2	EFO_0004312	Forced vital capacity (fvc)	measurement	-0.101541	0	1	1
ENSG00000150977	RILPL2	EFO_0004312	Forced vital capacity (fvc)	measurement	-0.172063	0	1	1
ENSG00000169442	CD52	EFO_0007991	Eosinophill percentage	measurement	-0.0843733	0	1	1
ENSG00000181333	HEPHL1	EFO_0000508	Family history of other specific disorders	genetic, familial or congenital disease	-0.142259	0.436	0.564	48
ENSG00000197375	SLC22A5	MONDO_0008919			-0.692428	0.181	0.819	874
ENSG00000204444	APOM	EFO_0003839	Retinal problem | non-cancer illness code, self-reported	disease of visual system	-1.38737	0.093	0.907	2
ENSG00000075292	ZNF638	EFO_0004528	Mean corpuscular haemoglobin concentration	measurement	-0.0578466	0.458	0.542	2
ENSG00000131470	PSMC3IP	EFO_0004308	Decreased white blood cell count	measurement	0.179158	0.551	0.449	2
ENSG00000196118	CFAP119	EFO_0004617	Cystatin C levels (UKB data field 30720) (Gene-based burden)	measurement	0.119746	1	0	1
ENSG00000226979	LTA	EFO_0007988	White blood cell count	measurement	0.201717	0.621	0.379	3
ENSG00000250641	LY6G6F-LY6G6D	EFO_0004833	Neutrophill count	measurement	-0.0704061	0.46	0.54	3
ENSG00000197405	C5AR1	EFO_0004842	Eosinophill count	measurement	-0.0351918	0	1	1
ENSG00000113504	SLC12A7	EFO_0004541	Glycated haemoglobin HbA1c levels adjusted for BMI	measurement	-0.010541	0.484	0.516	3
ENSG00000276368	H2AC14	EFO_0000508	Family history of other specific disorders	genetic, familial or congenital disease	0.145336	0.543	0.457	2
ENSG00000003249	DBNDD1	EFO_0009795	Urea levels (UKB data field 30670) (Gene-based burden)	measurement	0.0832141	1	0	1
ENSG00000081237	PTPRC	EFO_0004305	Nucleated red blood cell count	measurement	0.335005	1	0	1
ENSG00000232629	HLA-DQB2	EFO_0009605	Diseases of pancreas	pancreas disease	-0.0426842	0.496	0.504	3
ENSG00000106258	CYP3A5	EFO_0007993	Lymphocyte percentage	measurement	0.0926631	0.594	0.406	4
ENSG00000144815	NXPE3	MONDO_0100096	SARS-CoV-2 infection	infectious disease	-0.656929	0	1	1
ENSG00000106560	GIMAP2	EFO_0004458	C reactive protein levels (UKB data field 30710) (Gene-based burden)	measurement	-0.152276	0	1	1
ENSG00000131061	ZNF341	EFO_0009805	Whole body water mass	measurement	-1.96328	0	1	1
ENSG00000185294	SPPL2C	EFO_0004784	Age completed full time education	measurement	-0.0106516	0.485	0.515	14
ENSG00000164576	SAP30L	EFO_0000508	Family history of other specific disorders	genetic, familial or congenital disease	0.264123	0.616	0.384	10
ENSG00000121940	CLCC1	MONDO_0011411			-0.514526	0.258	0.742	68
ENSG00000133657	ATP13A3	EFO_0007978	Red blood cell count	measurement	0.223342	1	0	1
ENSG00000160208	RRP1B	EFO_0004842	Eosinophill count	measurement	-0.0711203	0.438	0.562	4
ENSG00000196209	SIRPB2	EFO_0007937	Serum levels of protein IRF6	measurement	-5.12824	0	1	1
ENSG00000234719	NPIPB2	EFO_0006336	Diastolic blood pressure, manual reading	measurement	-0.1188	0	1	1
ENSG00000204262	COL5A2	EFO_0004314	Forced expiratory volume in 1-second (fev1)	measurement	-0.428791	0	1	1
ENSG00000173821	RNF213	EFO_0004528	Mean corpuscular haemoglobin concentration	measurement	-0.135246	0	1	1
ENSG00000184908	CLCNKB	EFO_0004532	Gamma glutamyltransferase levels (UKB data field 30730) (Gene-based burden)	measurement	-0.0193054	0.49	0.51	8
ENSG00000198938	MT-CO3	HP_0008504			-0.048532	0.489	0.511	1
ENSG00000070882	OSBPL3	EFO_0000508	Family history of other specific disorders	genetic, familial or congenital disease	-0.0739729	0.438	0.562	39
ENSG00000183735	TBK1	EFO_0004528	Mean corpuscular haemoglobin concentration	measurement	0.262889	1	0	1
ENSG00000065427	KARS1	MONDO_0030893			-0.451565	0.299	0.701	15
ENSG00000136689	IL1RN	EFO_0004833	Neutrophill count	measurement	-0.163417	0.379	0.621	5
ENSG00000102970	CCL17	EFO_0004842	Eosinophill count	measurement	-0.138406	0	1	1
ENSG00000119685	TTLL5	Orphanet_71862	Hereditary retinal dystrophies	disease of visual system	-0.659177	0.251	0.749	9
ENSG00000121879	PIK3CA	EFO_0007984	Platelet distribution width	measurement	0.611609	1	0	1
ENSG00000162972	MAIP1	EFO_0010130	Accelerometer study data quality, good wear time (UKB data field 90015)	phenotype	-0.0341812	0	1	1
ENSG00000167208	SNX20	EFO_0004705	Acquired hypothyroidism	endocrine system disease	-0.0170128	0	1	1
ENSG00000198610	AKR1C4	EFO_0004339	Standing height	measurement	0.00933639	0.49	0.51	2
ENSG00000141510	TP53	EFO_0004339	Standing height	measurement	-0.369182	0.4	0.6	2
ENSG00000162676	GFI1	EFO_0010701	Mean reticulocyte volume (UKB data field 30260) (Gene-based burden)	measurement	-0.0391071	0	1	1
ENSG00000124490	CRISP2	HP_0002251			-0.0746473	0.484	0.516	1
ENSG00000091181	IL5RA	EFO_0007995	Basophil percentage of granulocytes	measurement	-0.106941	0	1	1
ENSG00000141510	TP53	EFO_0004348	Hematocrit	measurement	-0.666283	0	1	1
ENSG00000185753	CXorf38	EFO_0000508	Family history of other specific disorders	genetic, familial or congenital disease	-0.138996	0.483	0.517	1
ENSG00000158445	KCNB1	HP_0000750			-0.245791	0.467	0.533	1
ENSG00000245848	CEBPA	EFO_0004528	Mean corpuscular haemoglobin concentration	measurement	-0.000177195	0.509	0.491	4
ENSG00000204428	LY6G5C	EFO_1000627	Other disorders of thyroid	endocrine system disease	-0.295151	0.299	0.701	4
ENSG00000075711	DLG1	EFO_0004314	Forced expiratory volume in 1-second (fev1)	measurement	-0.111221	0.46	0.54	2
ENSG00000141524	TMC6	EFO_0000508	Family history of other specific disorders	genetic, familial or congenital disease	-0.0928907	0.455	0.545	53
ENSG00000130810	PPAN	EFO_0010700	High light scatter reticulocyte percentage (UKB data field 30290) (Gene-based burden)	measurement	0.395545	1	0	1
ENSG00000140285	FGF7	MONDO_0001658	Nontoxic multinodular goiter	endocrine system disease	0.0874016	0.511	0.489	2
ENSG00000100599	RIN3	EFO_0000508	Family history of other specific disorders	genetic, familial or congenital disease	-0.0891607	0.448	0.552	38
ENSG00000102158	MAGT1	MONDO_0010455			-0.46741	0.274	0.726	133
ENSG00000183011	NAA38	EFO_0009190	Thyrotoxicosis with or without goiter	endocrine system disease	-1.17848	0	1	1
ENSG00000213445	SIPA1	EFO_0004735	Alanine aminotransferase levels (UKB data field 30620) (Gene-based burden)	measurement	-0.0649026	0.478	0.522	2
ENSG00000047579	DTNBP1	EFO_0004980	Appendicular lean mass	measurement	-0.103978	0	1	1
ENSG00000166582	CENPV	EFO_0007989	Monocyte percentage	measurement	-0.080017	0.445	0.555	2
ENSG00000120756	PLS1	MONDO_0032917			-0.522293	0.304	0.696	4
ENSG00000132676	DAP3	EFO_0000384	Regional enteritis	gastrointestinal disease	-0.0173717	0.489	0.511	2
ENSG00000153896	ZNF599	EFO_0000508	Family history of other specific disorders	genetic, familial or congenital disease	-0.423025	0.308	0.692	34
ENSG00000204655	MOG	MONDO_0005147	Probable type 1 diabetes (Gene-based burden)	pancreas disease	0.00495592	0.521	0.479	4
ENSG00000235106	BRD3OS	EFO_0009388	Sum basophil neutrophil counts	measurement	0.146834	1	0	1
ENSG00000164889	SLC4A2	EFO_0010701	Mean reticulocyte volume (UKB data field 30260) (Gene-based burden)	measurement	-0.0672904	0.45	0.55	2
ENSG00000170835	CEL	EFO_0004528	Mean corpuscular haemoglobin concentration	measurement	-1.00417	0	1	1
ENSG00000170037	CNTROB	EFO_0004570	Total bilirubin levels (UKB data field 30840) (Gene-based burden)	measurement	-0.081876	0.466	0.534	2
ENSG00000174945	AMZ1	EFO_0004980	Appendicular lean mass	measurement	-0.0942772	0.437	0.563	2
ENSG00000204305	AGER	MONDO_0005148	Type 2 diabetes	pancreas disease	-0.038111	0.484	0.516	2
ENSG00000283632	EXOC3L2	EFO_0010130	Accelerometer study data quality, good wear time (UKB data field 90015)	phenotype	0.0209116	1	0	1
ENSG00000109787	KLF3	EFO_0007988	White blood cell count	measurement	-0.00752253	0.5	0.5	3
ENSG00000134215	VAV3	HP_0000836	Hypothyroidism/myxoedema | non-cancer illness code, self-reported	Uncategorised	2.85446	1	0	1
ENSG00000104450	SPAG1	MONDO_0016575			-0.434473	0.305	0.695	294
ENSG00000111850	SMIM8	EFO_0004308	Decreased white blood cell count	measurement	-0.0242129	0.465	0.535	7
ENSG00000255408	PCDHA3	EFO_0004337	Antonym | fi11	biological process	0.0328997	0.525	0.475	3
ENSG00000118960	HS1BP3	EFO_0007878	Average weekly intake of other alcoholic drinks	measurement	0.10747	0.497	0.503	2
ENSG00000167613	LAIR1	EFO_0000508	Family history of other specific disorders	genetic, familial or congenital disease	-0.385278	0.31	0.69	7
ENSG00000231852	CYP21A2	EFO_0004980	Appendicular lean mass	measurement	0.0370535	0.521	0.479	15
ENSG00000275126	H4C13	EFO_0004339	Standing height	measurement	0.039105	1	0	1
ENSG00000183682	BMP8A	EFO_0009718	Peak expiratory flow (pef)	measurement	0.0196487	0.506	0.494	2
ENSG00000198816	ZNF358	EFO_0006335	Systolic blood pressure, manual reading	measurement	0.698953	1	0	1
ENSG00000073712	FERMT2	EFO_0006336	Diastolic blood pressure, manual reading	measurement	-0.0725186	0	1	1
ENSG00000106780	MEGF9	EFO_0007993	Lymphocyte percentage	measurement	0.350916	0.8	0.2	4
ENSG00000198563	DDX39B	MONDO_0002970	Disorders of iris and ciliary body	disease of visual system	0.0453611	0.523	0.477	3
ENSG00000212722	KRTAP4-9	EFO_0005409	Trunk predicted mass	measurement	0.0156059	0.488	0.512	2
ENSG00000155903	RASA2	EFO_0007997	Granulocyte percentage of myeloid white cells	measurement	0.221523	1	0	1
ENSG00000128342	LIF	EFO_0007988	White blood cell count	measurement	0.039006	1	0	1
ENSG00000112763	BTN2A1	HP_0000079	Congenital anomalies of urinary system	phenotype	0.0349816	0.545	0.455	6
ENSG00000198814	GK	HP_0001263			-0.05731	0.493	0.507	1
ENSG00000204351	SKIC2	EFO_0004527	Mean corpuscular haemoglobin	measurement	-0.13998	0.41	0.59	2
ENSG00000092199	HNRNPC	EFO_0000508	Family history of other specific disorders	genetic, familial or congenital disease	-0.700176	0.193	0.807	7
ENSG00000104892	KLC3	EFO_0007984	Platelet distribution width	measurement	0.00181109	0.493	0.507	2
ENSG00000103351	CLUAP1	EFO_0007987	DNA methylation-estimated granulocyte proportions	measurement	1.34427	0.756	0.244	1
ENSG00000137203	TFAP2A	EFO_0005569			-0.119811	0.486	0.514	1
ENSG00000196189	SEMA4A	EFO_0004339	Standing height	measurement	0.114403	0.552	0.448	5
ENSG00000111729	CLEC4A	EFO_0000508	Family history of other specific disorders	genetic, familial or congenital disease	-0.0686067	0.466	0.534	12
ENSG00000115507	OTX1	EFO_0007660	Neuroticism conditioned on self-rated math ability (multi-trait conditioning and joint analysis)	measurement	-0.0472754	0	1	1
ENSG00000184508	HDDC3	EFO_0004344	Birth weight of first child	measurement	-0.103038	0	1	1
ENSG00000105767	CADM4	EFO_0007991	Eosinophill percentage	measurement	0.156342	1	0	1
ENSG00000136689	IL1RN	EFO_0004308	Decreased white blood cell count	measurement	-0.13557	0.439	0.561	3
ENSG00000162194	LBHD1	EFO_0004980	Appendicular lean mass	measurement	0.0559925	1	0	1
ENSG00000213398	LCAT	EFO_0007824	Pattern 4 | hair/balding pattern	measurement	0.0234143	0.503	0.497	2
ENSG00000047849	MAP4	EFO_0009101	Age of primiparous women at birth of child	measurement	0.188605	0.519	0.481	2
ENSG00000103942	HOMER2	MONDO_0019587			-0.627236	0.305	0.695	1
ENSG00000104879	CKM	EFO_0004587	Lymphocyte count	measurement	0.103699	1	0	1
ENSG00000124575	H1-3	EFO_0004527	Mean corpuscular haemoglobin	measurement	0.186451	0.617	0.383	3
ENSG00000179580	RNF151	EFO_0000508	Family history of other specific disorders	genetic, familial or congenital disease	-0.0341989	0.474	0.526	15
ENSG00000043514	TRIT1	EFO_0000508	Family history of other specific disorders	genetic, familial or congenital disease	-0.432095	0.298	0.702	17
ENSG00000140525	FANCI	Orphanet_726			-0.342467	0.352	0.648	50
ENSG00000280236	OR12D2	EFO_0005091	Monocyte count	measurement	-0.00406592	0.482	0.518	7
ENSG00000028310	BRD9	EFO_1000018	Functional disorders of bladder	urinary system disease	-1.50461	0	1	1
ENSG00000212722	KRTAP4-9	EFO_0009805	Whole body water mass	measurement	0.0206932	0.495	0.505	2
ENSG00000090020	SLC9A1	MONDO_0014572			-0.339015	0.34	0.66	8
ENSG00000179344	HLA-DQB1	EFO_0005854	Allergic rhinitis	respiratory or thoracic disease	-0.0521948	0.448	0.552	28
ENSG00000126351	THRA	EFO_0003106	Pneumonia due to fungus (mycoses)	infectious disease	-18.8413	0	1	1
ENSG00000140937	CDH11	MONDO_0008885			-0.573432	0.263	0.737	10
ENSG00000173442	EHBP1L1	EFO_0007985	Platelet crit	measurement	0.318286	1	0	1
ENSG00000010327	STAB1	EFO_0004617	Cystatin C levels (UKB data field 30720) (Gene-based burden)	measurement	0.0594388	1	0	1
ENSG00000143418	CERS2	EFO_0004980	Appendicular lean mass	measurement	0.260598	1	0	1
ENSG00000179399	GPC5	EFO_0004696	Serum levels of protein SHBG	measurement	0.0229935	1	0	1
ENSG00000124535	WRNIP1	EFO_0004526	Mean corpuscular volume	measurement	-0.0245439	0.494	0.506	4
ENSG00000173825	TIGD3	EFO_0000508	Family history of other specific disorders	genetic, familial or congenital disease	-0.0879073	0.45	0.55	13
ENSG00000188467	SLC24A5	EFO_0000508	Family history of other specific disorders	genetic, familial or congenital disease	-0.740595	0.185	0.815	9
ENSG00000205403	CFI	MONDO_0019737			-0.0536915	0.489	0.511	1
ENSG00000159873	CCDC117	EFO_0003769	Cancer of other endocrine glands	cell proliferation disorder	1.65274	1	0	1
ENSG00000166192	SENP8	EFO_0005093	Hip circumference	measurement	118.866	1	0	1
ENSG00000158156	XKR8	EFO_0009390	Sum neutrophil eosinophil counts	measurement	0.68609	0.636	0.364	1
ENSG00000177685	CRACR2B	EFO_0004309	Platelet count	measurement	0.162312	1	0	1
ENSG00000161544	CYGB	Orphanet_71862	Hereditary retinal dystrophies	disease of visual system	0.224228	0.577	0.423	2
ENSG00000188315	C3orf62	EFO_0009270	Heel bone mineral density (bmd) t-score, automated	measurement	0.116481	0.594	0.406	5
ENSG00000167394	ZNF668	EFO_0004342	Waist circumference	measurement	-4.63569	0	1	1
ENSG00000139531	SUOX	MONDO_0010089			-0.304024	0.347	0.653	306
ENSG00000204956	PCDHGA1	EFO_0000508	Family history of other specific disorders	genetic, familial or congenital disease	-0.143141	0.439	0.561	796
ENSG00000258818	RNASE4	MONDO_0004976	Amyotrophic lateral sclerosis	nervous system disease	-0.243227	0.392	0.608	23
ENSG00000137310	TCF19	EFO_0003770	Diabetic retinopathy	disease of visual system	0.67614	0.749	0.251	9
ENSG00000099956	SMARCB1	EFO_0004696	Serum levels of protein SHBG	measurement	0.19216	0.516	0.484	3
ENSG00000136877	FPGS	EFO_0005090	Basophill count	measurement	0.184259	1	0	1
ENSG00000141293	SKAP1	HP_0025267	Snoring	phenotype	-0.13522	0	1	1
ENSG00000007062	PROM1	MONDO_0031166			-0.00873315	0.507	0.493	5
ENSG00000101665	SMAD7	EFO_0007991	Eosinophill percentage	measurement	0.188522	1	0	1
ENSG00000092094	OSGEP	EFO_0010503	Inosine levels	measurement	0.49568	1	0	1
ENSG00000179528	LBX2	EFO_0004309	Platelet count	measurement	0.0211403	0.529	0.471	4
ENSG00000115649	CNPPD1	EFO_0004314	Forced expiratory volume in 1-second (fev1)	measurement	-0.0253013	0.481	0.519	3
ENSG00000135956	TMEM127	EFO_0005091	Monocyte count	measurement	0.0590713	0.547	0.453	2
ENSG00000153820	SPHKAP	EFO_0009676	Other acquired musculoskeletal deformity	musculoskeletal or connective tissue disease	0.0314174	0.535	0.465	1
ENSG00000162877	PM20D1	EFO_0009819	Comparative body size at age 10	Uncategorised	0.0462919	1	0	1
ENSG00000141401	IMPA2	EFO_0000508	Family history of other specific disorders	genetic, familial or congenital disease	-0.500654	0.282	0.718	18
ENSG00000172171	TEFM	EFO_0004312	Forced vital capacity (fvc)	measurement	0.105707	1	0	1
ENSG00000255587	RAB44	EFO_0004541	Glycated haemoglobin HbA1c levels adjusted for BMI	measurement	-0.064171	0	1	1
ENSG00000100321	SYNGR1	EFO_0003924	Other | anaesthetics administered post delivery	phenotype	-0.276569	0	1	1
ENSG00000141504	SAT2	EFO_0007991	Eosinophill percentage	measurement	0.0454378	1	0	1
ENSG00000169714	CNBP	EFO_0009253	Immature reticulocyte fraction	measurement	-0.160613	0	1	1
ENSG00000163694	RBM47	EFO_0000508	Family history of other specific disorders	genetic, familial or congenital disease	-0.617459	0.207	0.793	32
ENSG00000126460	PRRG2	EFO_0007978	Red blood cell count	measurement	0.0153608	0.517	0.483	3
ENSG00000148842	CNNM2	EFO_0003761	Depression	nervous system disease	-0.992545	0.073	0.927	2
ENSG00000204386	NEU1	EFO_0000508	Family history of other specific disorders	genetic, familial or congenital disease	-0.691079	0.181	0.819	14
ENSG00000204613	TRIM10	EFO_0000676	Psoriasis	integumentary system disease	-0.0995598	0.469	0.531	3
ENSG00000244045	TMEM199	EFO_0010916	Interleukin-27 levels	measurement	-1.78786	0	1	1
ENSG00000104870	FCGRT	EFO_0004611	Low density lipoprotein cholesterol levels	measurement	-0.160114	0	1	1
ENSG00000131013	PPIL4	EFO_0004458	C reactive protein levels (UKB data field 30710) (Gene-based burden)	measurement	0.121141	1	0	1
ENSG00000162613	FUBP1	EFO_0007978	Red blood cell count	measurement	0.0962537	1	0	1
ENSG00000028310	BRD9	EFO_0004308	Decreased white blood cell count	measurement	0.707514	0.685	0.315	1
ENSG00000115488	NEU2	EFO_0000508	Family history of other specific disorders	genetic, familial or congenital disease	-0.714158	0.194	0.806	9
ENSG00000130714	POMT1	MONDO_0012248			-0.396193	0.305	0.695	639
ENSG00000078814	MYH7B	EFO_0001645	Heart disease | illnesses of adopted siblings	cardiovascular disease	0.0769435	1	0	1
ENSG00000180902	D2HGDH	EFO_0007991	Eosinophill percentage	measurement	0.0462798	0.547	0.453	7
ENSG00000181472	ZBTB2	EFO_0009270	Heel bone mineral density (bmd) t-score, automated	measurement	0.0102922	0.496	0.504	7
ENSG00000204577	LILRB3	EFO_0007985	Platelet crit	measurement	-0.0289166	0.476	0.524	2
ENSG00000172725	CORO1B	EFO_0000508	Family history of other specific disorders	genetic, familial or congenital disease	-0.100318	0.426	0.574	39
ENSG00000071189	SNX13	EFO_0004980	Appendicular lean mass	measurement	-0.0601596	0.485	0.515	2
ENSG00000140968	IRF8	EFO_0007989	Monocyte percentage	measurement	-0.129036	0.407	0.593	6
ENSG00000114796	KLHL24	EFO_0005409	Trunk predicted mass	measurement	0.307385	0.733	0.267	4
ENSG00000115718	PROC	HP_0001907	Other embolism and thrombosis	phenotype	-0.258604	0.382	0.618	5
ENSG00000116285	ERRFI1	EFO_0005409	Trunk predicted mass	measurement	0.039307	0.531	0.469	2
ENSG00000149212	SESN3	EFO_0009189	ICD10 E05: Hyperthyroidism or thyrotoxicosis (Gene-based burden)	endocrine system disease	-0.0177104	0.107	0.893	1
ENSG00000109625	CPZ	EFO_0007814	3mm regularity index (left)	measurement	0.082828	0.495	0.505	2
ENSG00000132436	FIGNL1	EFO_0004995	Trunk fat-free mass	measurement	-0.191606	0.456	0.544	4
ENSG00000261272	MUC22	HP_0001259	Coma	phenotype	-0.215571	0.426	0.574	18
ENSG00000105726	ATP13A1	EFO_0000508	Family history of other specific disorders	genetic, familial or congenital disease	-0.0972782	0.451	0.549	59
ENSG00000163961	RNF168	EFO_0000508	Family history of other specific disorders	genetic, familial or congenital disease	-0.275107	0.364	0.636	32
ENSG00000168269	FOXI1	MONDO_0010134			-0.122721	0.439	0.561	12
ENSG00000161542	PRPSAP1	EFO_0007989	Monocyte percentage	measurement	0.0254576	0.503	0.497	2
ENSG00000172927	MYEOV	EFO_0005091	Monocyte count	measurement	-0.505672	0	1	1
ENSG00000180370	PAK2	EFO_0009389	Sum eosinophil basophil counts	measurement	-8.48394	0	1	1
ENSG00000169223	LMAN2	EFO_0007937	Serum levels of protein IRF6	measurement	0.924944	0.722	0.278	3
ENSG00000120889	TNFRSF10B	EFO_0007992	Basophill percentage	measurement	0.10636	1	0	1
ENSG00000162461	SLC25A34	EFO_0004908	Testosterone to estradiol ratio	measurement	0.00123383	0.486	0.514	2
ENSG00000228727	SAPCD1	EFO_0004309	Platelet count	measurement	0.00409322	0.502	0.498	7
ENSG00000138092	CENPO	MONDO_0019115			-0.16533	0.477	0.523	1
ENSG00000096060	FKBP5	EFO_0007986	Reticulocyte count	measurement	0.606585	1	0	1
ENSG00000167900	TK1	EFO_0004526	Mean corpuscular volume	measurement	0.104384	0.574	0.426	2
ENSG00000049167	ERCC8	EFO_0004340	Body mass index (bmi)	measurement	-0.0653948	0.039	0.961	1
ENSG00000146047	H2BC1	EFO_0004531	Urate levels (UKB data field 30880) (Gene-based burden)	measurement	0.0146659	0.518	0.482	3
ENSG00000178252	WDR6	EFO_0004696	Serum levels of protein SHBG	measurement	0.0346215	0.525	0.475	2
ENSG00000103275	UBE2I	EFO_0004833	Neutrophill count	measurement	0.0401401	0.531	0.469	4
ENSG00000231852	CYP21A2	CHEBI_46195	Paracetamol | medication for pain relief, constipation, heartburn	Uncategorised	-0.192185	0.371	0.629	5
ENSG00000141279	NPEPPS	EFO_0004587	Lymphocyte count	measurement	0.0664295	0.499	0.501	2
ENSG00000090924	PLEKHG2	EFO_0004458	C reactive protein levels (UKB data field 30710) (Gene-based burden)	measurement	0.224302	1	0	1
ENSG00000117676	RPS6KA1	EFO_0004980	Appendicular lean mass	measurement	0.0173354	0.52	0.48	4
ENSG00000180549	FUT7	EFO_0007993	Lymphocyte percentage	measurement	-0.0660522	0.463	0.537	2
ENSG00000134802	SLC43A3	EFO_0007991	Eosinophill percentage	measurement	0.291002	0.577	0.423	2
ENSG00000121281	ADCY7	EFO_0003767	Inflammatory bowel disease and other gastroenteritis and colitis	gastrointestinal disease	-0.182863	0.408	0.592	2
ENSG00000228727	SAPCD1	EFO_0007986	Reticulocyte count	measurement	0.0176212	0.499	0.501	7
ENSG00000132436	FIGNL1	EFO_0007992	Basophill percentage	measurement	-0.643944	0	1	1
ENSG00000136068	FLNB	Orphanet_503			-0.700163	0.202	0.798	44
ENSG00000081087	OSTM1	EFO_0600005	Ganglion cell inner plexiform layer (GCIPL) thickness	measurement	-5.554	0	1	1
ENSG00000134538	SLCO1B1	EFO_0004584	Mean platelet (thrombocyte) volume	measurement	-0.105135	0.43	0.57	3
ENSG00000176635	HORMAD2	EFO_0004314	Forced expiratory volume in 1-second (fev1)	measurement	-0.0173075	0	1	1
ENSG00000185614	INKA1	EFO_0009718	Peak expiratory flow (pef)	measurement	0.163896	0.983	0.017	1
ENSG00000163507	CIP2A	EFO_0004340	Body mass index (bmi)	measurement	0.0816618	1	0	1
ENSG00000148175	STOM	EFO_0011011	Sitting height	measurement	0.44818	1	0	1
ENSG00000204540	PSORS1C1	EFO_0006803	Vasculitis | non-cancer illness code, self-reported	cardiovascular disease	-0.0524135	0.496	0.504	1
ENSG00000234745	HLA-B	HP_0011411	Other forceps, not breech | delivery methods	phenotype	-0.0190389	0.482	0.518	1
ENSG00000203760	CENPW	EFO_0004308	Decreased white blood cell count	measurement	0.537369	1	0	1
ENSG00000182272	B4GALNT4	EFO_0007990	Neutrophill percentage	measurement	-0.0823646	0	1	1
ENSG00000204580	DDR1	EFO_0004833	Neutrophill count	measurement	0.00320142	0.489	0.511	2
ENSG00000044090	CUL7	EFO_0004627	IGF 1 (UKB data field 30770) (Gene-based burden)	measurement	0.353004	1	0	1
ENSG00000119013	NDUFB3	HP_0000519			-0.089656	0.485	0.515	1
ENSG00000124783	SSR1	EFO_0004713	FEV1 FVC ratio Z score (UKB data field 20258) (Gene-based burden)	measurement	0.278466	1	0	1
ENSG00000163464	CXCR1	EFO_0000729	Ulcerative colitis	gastrointestinal disease	-0.674009	0	1	1
ENSG00000261272	MUC22	EFO_0004309	Platelet count	measurement	0.0779397	0.547	0.453	9
ENSG00000156650	KAT6B	EFO_0004209	Hypospadias (moderate to severe)	reproductive system or breast disease	-0.114607	0.486	0.514	1
ENSG00000179344	HLA-DQB1	EFO_0009812	Secondary malignancy of brain/spine	cell proliferation disorder	0.764548	0.86	0.14	7
ENSG00000088812	ATRN	HP_0001263			-0.211457	0.471	0.529	1
ENSG00000135119	RNFT2	EFO_0004842	Eosinophill count	measurement	-0.0799698	0.445	0.555	2
ENSG00000177051	FBXO46	EFO_0004526	Mean corpuscular volume	measurement	-0.10776	0.478	0.522	2
ENSG00000139428	MMAB	EFO_0008111	No | surgery/amputation of toe or leg	measurement	0.209982	1	0	1
ENSG00000198276	UCKL1	EFO_0007986	Reticulocyte count	measurement	0.205695	1	0	1
ENSG00000152219	ARL14EP	HP_0000132	ICD10 N92: Excessive, frequent and irregular menstruation (Gene-based burden)	phenotype	-0.275494	0	1	1
ENSG00000131165	CHMP1A	EFO_0010701	Mean reticulocyte volume (UKB data field 30260) (Gene-based burden)	measurement	0.0837764	0.509	0.491	2
ENSG00000143278	F13B	EFO_0008094	Complement component C8 measurement	measurement	-0.0204469	0.495	0.505	3
ENSG00000188425	NANOS2	EFO_0004584	Mean platelet (thrombocyte) volume	measurement	0.0154328	0.497	0.503	2
ENSG00000136450	SRSF1	EFO_0003756	Autism, asperger's or autistic spectrum disorder | mental health problems ever diagnosed by a professional	nervous system disease	-0.157602	0.478	0.522	1
ENSG00000168016	TRANK1	MONDO_0004985			2.13338	1	0	1
ENSG00000165525	NEMF	MONDO_0030849			0.264429	0.596	0.404	3
ENSG00000168131	OR2B2	EFO_0010701	Mean reticulocyte volume (UKB data field 30260) (Gene-based burden)	measurement	0.0168658	0.487	0.513	2
ENSG00000187626	ZKSCAN4	EFO_0007985	Platelet crit	measurement	-0.0122558	0.486	0.514	2
ENSG00000203877	RIPPLY2	MONDO_0010180			-0.78627	0.181	0.819	4
ENSG00000171124	FUT3	EFO_0008137	Galectin-3 levels	measurement	0.119748	1	0	1
ENSG00000142684	ZNF593	EFO_0005091	Monocyte count	measurement	-0.0762389	0.443	0.557	4
ENSG00000105866	SP4	EFO_0004574	Total cholesterol levels	measurement	-0.0994572	0	1	1
ENSG00000124942	AHNAK	EFO_0007989	Monocyte percentage	measurement	-0.243195	0	1	1
ENSG00000105738	SIPA1L3	EFO_0000508	Family history of other specific disorders	genetic, familial or congenital disease	-0.077054	0.473	0.527	92
ENSG00000160789	LMNA	MONDO_0020088			-0.0800319	0.453	0.547	11
ENSG00000172508	CARNS1	EFO_0009718	Peak expiratory flow (pef)	measurement	-18.8329	0	1	1
ENSG00000172922	RNASEH2C	EFO_0004587	Lymphocyte count	measurement	0.251693	1	0	1
ENSG00000173486	FKBP2	EFO_0000508	Family history of other specific disorders	genetic, familial or congenital disease	0.131051	0.542	0.458	2
ENSG00000135956	TMEM127	EFO_0004541	Glycated haemoglobin HbA1c levels adjusted for BMI	measurement	-0.473469	0.364	0.636	1
ENSG00000135148	TRAFD1	EFO_0004735	Alanine aminotransferase levels (UKB data field 30620) (Gene-based burden)	measurement	0.101573	0.526	0.474	2
ENSG00000163947	ARHGEF3	EFO_0004348	Hematocrit	measurement	0.245544	0.582	0.418	3
ENSG00000228300	FAM174C	HP_0002619	Varicose veins of lower extremity, symptomtic	phenotype	0.387053	1	0	1
ENSG00000239732	TLR9	EFO_0007937	Serum levels of protein IRF6	measurement	0.141748	0.541	0.459	4
ENSG00000105726	ATP13A1	EFO_0007978	Red blood cell count	measurement	0.114918	1	0	1
ENSG00000101439	CST3	EFO_0001365	Macular degeneration | eye problems/disorders	disease of visual system	-0.0530647	0.488	0.512	1
ENSG00000157625	TAB3	EFO_0000508	Family history of other specific disorders	genetic, familial or congenital disease	-0.372581	0.336	0.664	14
ENSG00000161996	WDR90	EFO_0005409	Trunk predicted mass	measurement	0.00778008	0.51	0.49	5
ENSG00000244482	LILRA6	EFO_0004736	Aspartate aminotransferase levels (UKB data field 30650) (Gene-based burden)	measurement	-0.0647745	0	1	1
ENSG00000198740	ZNF652	EFO_0007989	Monocyte percentage	measurement	0.70627	1	0	1
ENSG00000091831	ESR1	EFO_0004514	Heel quantitative ultrasound index (qui), direct entry (right)	measurement	-0.154427	0.416	0.584	9
ENSG00000204305	AGER	EFO_0003839	Retinal problem | non-cancer illness code, self-reported	disease of visual system	-0.516757	0.234	0.766	2
ENSG00000134259	NGF	EFO_0000319	Circulatory disease nec	cardiovascular disease	-0.335435	0.297	0.703	2
ENSG00000188729	OSTN	EFO_0000508	Family history of other specific disorders	genetic, familial or congenital disease	-0.728036	0.19	0.81	6
ENSG00000198947	DMD	EFO_0008111	No | surgery/amputation of toe or leg	measurement	-0.0410807	0.495	0.505	3
ENSG00000255524	NPIPB8	EFO_0008354	Number of incorrect matches in round	measurement	-0.164608	0	1	1
ENSG00000125149	PHAF1	EFO_0004528	Mean corpuscular haemoglobin concentration	measurement	-0.154835	0	1	1
ENSG00000104823	ECH1	EFO_0004518	Creatinine levels (UKB data field 30700) (Gene-based burden)	measurement	-0.29961	0	1	1
ENSG00000121753	ADGRB2	EFO_0000508	Family history of other specific disorders	genetic, familial or congenital disease	-0.0563471	0.469	0.531	52
ENSG00000010327	STAB1	EFO_0007788	Waist-to-hip ratio adjusted for body mass index	measurement	0.078173	0.56	0.44	2
ENSG00000171714	ANO5	MONDO_0015152			-0.269274	0.372	0.628	103
ENSG00000197272	IL27	EFO_0004518	Creatinine levels (UKB data field 30700) (Gene-based burden)	measurement	-0.0447619	0	1	1
ENSG00000214694	ARHGEF33	EFO_0000508	Family history of other specific disorders	genetic, familial or congenital disease	0.00718125	0.499	0.501	36
ENSG00000131351	HAUS8	MONDO_0001134	ICD10 I10: Essential (primary) hypertension (Gene-based burden)	cardiovascular disease	-0.352554	0	1	1
ENSG00000168724	DNAJC21	EFO_0000222	Myeloid leukemia, acute	cell proliferation disorder	-0.158783	0.445	0.555	1
ENSG00000213906	LTB4R2	EFO_0004339	Standing height	measurement	-0.0927578	0.449	0.551	3
ENSG00000078795	PKD2L2	EFO_0004509	Hemoglobin [conditional]	measurement	-0.274257	0	1	1
ENSG00000089163	SIRT4	EFO_0004339	Standing height	measurement	0.439554	1	0	1
ENSG00000115129	TP53I3	EFO_0004526	Mean corpuscular volume	measurement	-0.0683203	0	1	1
ENSG00000066185	ZMYND12	EFO_0009188	Red blood cell (erythrocyte) distribution width	measurement	-0.100701	0.492	0.508	4
ENSG00000167720	SRR	EFO_0004614	Apolipoprotein A levels	measurement	0.00538558	0.498	0.502	2
ENSG00000204262	COL5A2	MONDO_0019625			-0.405379	0.305	0.695	295
ENSG00000132507	EIF5A	EFO_0011011	Sitting height	measurement	-0.105879	0	1	1
ENSG00000149187	CELF1	EFO_0004309	Platelet count	measurement	-0.00927529	0.49	0.51	2
ENSG00000101639	CEP192	EFO_0004342	Waist circumference	measurement	-0.814779	0	1	1
ENSG00000109667	SLC2A9	MONDO_0012793			-0.307397	0.354	0.646	85
ENSG00000171695	LKAAEAR1	EFO_0004627	IGF 1 (UKB data field 30770) (Gene-based burden)	measurement	0.00593319	0.488	0.512	2
ENSG00000155906	RMND1	HP_0000132	ICD10 N92: Excessive, frequent and irregular menstruation (Gene-based burden)	phenotype	-1.24465	0	1	1
ENSG00000155980	KIF5A	EFO_0007978	Red blood cell count	measurement	0.389097	0.565	0.435	1
ENSG00000176209	SMIM19	EFO_0004526	Mean corpuscular volume	measurement	0.123916	0.583	0.417	4
ENSG00000104067	TJP1	EFO_0000508	Family history of other specific disorders	genetic, familial or congenital disease	-0.270026	0.39	0.61	63
ENSG00000066279	ASPM	MONDO_0002320	Other specified congenital anomalies of nervous system	nervous system disease	0.511989	0.717	0.283	4
ENSG00000214435	AS3MT	EFO_0004339	Standing height	measurement	-2.08838	0	1	1
ENSG00000108256	NUFIP2	EFO_0004528	Mean corpuscular haemoglobin concentration	measurement	-0.568789	0	1	1
ENSG00000175711	B3GNTL1	EFO_0007978	Red blood cell count	measurement	-0.20803	0	1	1
ENSG00000179144	GIMAP7	EFO_0004339	Standing height	measurement	-0.100359	0	1	1
ENSG00000196352	CD55	EFO_0004312	Forced vital capacity (fvc)	measurement	0.0324134	1	0	1
ENSG00000178188	SH2B1	EFO_0004309	Platelet count	measurement	-0.369502	0	1	1
ENSG00000101400	SNTA1	Orphanet_101016			-0.187695	0.417	0.583	110
ENSG00000054965	FAM168A	EFO_0004309	Platelet count	measurement	1.25215	1	0	1
ENSG00000089157	RPLP0	EFO_0004833	Neutrophill count	measurement	0.174768	1	0	1
ENSG00000174718	RESF1	EFO_0004842	Eosinophill count	measurement	0.255265	0.567	0.433	3
ENSG00000084623	EIF3I	EFO_0000508	Family history of other specific disorders	genetic, familial or congenital disease	-0.35695	0.327	0.673	8
ENSG00000179348	GATA2	EFO_0005090	Basophill count	measurement	0.227241	0.65	0.35	5
ENSG00000172732	MUS81	EFO_0005090	Basophill count	measurement	0.0556408	0.543	0.457	3
ENSG00000023892	DEF6	EFO_0004536	Serum levels of protein TBP	measurement	-0.00519938	0.483	0.517	2
ENSG00000109805	NCAPG	EFO_0004838	Calcium levels (UKB data field 30680) (Gene-based burden)	measurement	0.0814583	1	0	1
ENSG00000123908	AGO2	EFO_0010642			-0.147747	0.481	0.519	1
ENSG00000241106	HLA-DOB	EFO_0008598	Pemphigoid	integumentary system disease	-2.18872	0.028	0.972	4
ENSG00000164941	INTS8	EFO_0004528	Mean corpuscular haemoglobin concentration	measurement	-0.00536698	0.491	0.509	3
ENSG00000104388	RAB2A	EFO_0004631	Anxiety score x vitamin D PRS interaction	phenotype	0.200944	0.544	0.456	2
ENSG00000171867	PRNP	MONDO_0007656			-0.657092	0.206	0.794	13
ENSG00000132676	DAP3	EFO_0004696	Serum levels of protein SHBG	measurement	0.0436837	1	0	1
ENSG00000168394	TAP1	EFO_1000627	Other disorders of thyroid	endocrine system disease	-1.55111	0.015	0.985	2
ENSG00000124564	SLC17A3	EFO_1000999	Other derangement of joint	musculoskeletal or connective tissue disease	-1.92086	0.017	0.983	2
ENSG00000080910	CFHR2	EFO_0004683	Age-related macular degeneration (choroidal neovascularisation)	disease of visual system	0.314183	0.539	0.461	2
ENSG00000164414	SLC35A1	EFO_0004526	Mean corpuscular volume	measurement	0.0464599	0.536	0.464	1
ENSG00000148120	AOPEP	EFO_0009805	Whole body water mass	measurement	-0.376201	0	1	1
ENSG00000204392	LSM2	EFO_0004587	Lymphocyte count	measurement	-0.213615	0.366	0.634	2
ENSG00000134852	CLOCK	EFO_0004339	Standing height	measurement	0.152107	0.57	0.43	2
ENSG00000049249	TNFRSF9	EFO_0000508	Family history of other specific disorders	genetic, familial or congenital disease	0.0221571	0.525	0.475	8
ENSG00000116761	CTH	EFO_0000508	Family history of other specific disorders	genetic, familial or congenital disease	-0.0197885	0.485	0.515	11
ENSG00000140090	SLC24A4	EFO_0003784	Skin colour	phenotype	-0.227693	0	1	1
ENSG00000115998	C2orf42	EFO_0004908	Testosterone to estradiol ratio	measurement	1.11963	0.758	0.242	1
ENSG00000162415	ZSWIM5	EFO_0004615	Serum levels of protein APOB	measurement	-0.0314389	0	1	1
ENSG00000221840	OR4A5	EFO_0000508	Family history of other specific disorders	genetic, familial or congenital disease	-0.383055	0.311	0.689	22
ENSG00000256053	COA8	EFO_0009270	Heel bone mineral density (bmd) t-score, automated	measurement	-0.0585569	0.454	0.546	2
ENSG00000169564	PCBP1	EFO_0004995	Trunk fat-free mass	measurement	-0.286155	0.4	0.6	2
ENSG00000204296	TSBP1	EFO_0004833	Neutrophill count	measurement	0.0558449	0.537	0.463	7
ENSG00000109205	ODAM	EFO_0000508	Family history of other specific disorders	genetic, familial or congenital disease	-0.0254114	0.484	0.516	9
ENSG00000197808	ZNF461	EFO_0004509	Hemoglobin [conditional]	measurement	0.182708	1	0	1
ENSG00000172543	CTSW	EFO_0009188	Red blood cell (erythrocyte) distribution width	measurement	-0.615951	0	1	1
ENSG00000178093	TSSK6	EFO_0009188	Red blood cell (erythrocyte) distribution width	measurement	-0.304525	0.428	0.572	4
ENSG00000141627	DYM	EFO_0006941	Hand grip strength (right)	measurement	-0.220303	0.388	0.612	6
ENSG00000075539	FRYL	EFO_0004704	Age at menopause (last menstrual period)	measurement	2.87982	1	0	1
ENSG00000169604	ANTXR1	MONDO_0011191			-0.281332	0.389	0.611	2
ENSG00000137154	RPS6	EFO_0004612	High-density lipoprotein 3 cholesterol levels	measurement	-0.136339	0	1	1
ENSG00000168906	MAT2A	EFO_0000612	Myocardial infarction	cardiovascular disease	-0.882912	0.081	0.919	4
ENSG00000171115	GIMAP8	EFO_0007990	Neutrophill percentage	measurement	-0.0161756	0.493	0.507	3
ENSG00000079462	PAFAH1B3	EFO_0011011	Sitting height	measurement	-0.655762	0	1	1
ENSG00000131042	LILRB2	EFO_0004614	Apolipoprotein A levels	measurement	0.385543	1	0	1
ENSG00000068745	IP6K2	EFO_0004696	Serum levels of protein SHBG	measurement	-0.0696709	0.46	0.54	2
ENSG00000085224	ATRX	HP_0001249			-0.158783	0.445	0.555	1
ENSG00000161847	RAVER1	EFO_0005091	Monocyte count	measurement	0.317414	1	0	1
ENSG00000168404	MLKL	EFO_0004528	Mean corpuscular haemoglobin concentration	measurement	0.183735	1	0	1
ENSG00000148248	SURF4	EFO_0004696	Serum levels of protein SHBG	measurement	-0.0962908	0.456	0.544	3
ENSG00000198932	GPRASP1	EFO_0000508	Family history of other specific disorders	genetic, familial or congenital disease	0.0191109	0.49	0.51	30
ENSG00000160207	HSF2BP	EFO_0004842	Eosinophill count	measurement	-0.0757851	0.482	0.518	2
ENSG00000163428	LRRC58	EFO_0004611	Low density lipoprotein cholesterol levels	measurement	0.190074	1	0	1
ENSG00000139725	RHOF	EFO_0007978	Red blood cell count	measurement	0.0496827	1	0	1
ENSG00000084774	CAD	EFO_0004611	Low density lipoprotein cholesterol levels	measurement	0.0385177	0.53	0.47	3
ENSG00000105722	ERF	EFO_0004842	Eosinophill count	measurement	0.00984514	0.493	0.507	2
ENSG00000152219	ARL14EP	HP_0000876	Oligomenorrhoea	phenotype	-0.275494	0	1	1
ENSG00000060237	WNK1	MONDO_0013778			-0.342796	0.319	0.681	1326
ENSG00000004534	RBM6	EFO_0010694			0.0494846	0.686	0.314	1
ENSG00000151929	BAG3	MONDO_0007269			-0.41139	0.342	0.658	3
ENSG00000100991	TRPC4AP	EFO_0004533	Alkaline phosphatase levels (UKB data field 30610) (Gene-based burden)	measurement	0.0779176	0.561	0.439	1
ENSG00000105889	STEAP1B	EFO_0004535	Serum levels of protein ALB	measurement	-0.0365178	0	1	1
ENSG00000101346	POFUT1	EFO_0004533	Alkaline phosphatase levels (UKB data field 30610) (Gene-based burden)	measurement	0.0798719	0.559	0.441	3
ENSG00000198569	SLC34A3	MONDO_0009431			-0.457837	0.287	0.713	126
ENSG00000175662	TOM1L2	EFO_0004458	C reactive protein levels (UKB data field 30710) (Gene-based burden)	measurement	0.0794246	1	0	1
ENSG00000237541	HLA-DQA2	EFO_0003835	"Benign neoplasm of colon, rectum, anus and anal canal"	cell proliferation disorder	-0.0748363	0.485	0.515	1
ENSG00000131844	MCCC2	MONDO_0018950			-0.088147	0.457	0.543	13
ENSG00000259207	ITGB3	HP_0001873	Thrombocytopenia	phenotype	0.539974	0.657	0.343	2
ENSG00000157131	C8A	EFO_0000508	Family history of other specific disorders	genetic, familial or congenital disease	-0.417622	0.297	0.703	30
ENSG00000148143	ZNF462	EFO_0004314	Forced expiratory volume in 1-second (fev1)	measurement	0.0247863	1	0	1
ENSG00000164307	ERAP1	EFO_0007985	Platelet crit	measurement	0.032227	0.531	0.469	3
ENSG00000180304	OAZ2	EFO_0004526	Mean corpuscular volume	measurement	0.151217	1	0	1
ENSG00000180537	RNF182	EFO_0004528	Mean corpuscular haemoglobin concentration	measurement	0.0261262	0.512	0.488	2
ENSG00000184378	ACTRT3	EFO_0000508	Family history of other specific disorders	genetic, familial or congenital disease	-0.47259	0.282	0.718	17
ENSG00000101745	ANKRD12	MONDO_0100133			-0.0542831	0.49	0.51	1
ENSG00000176998	HCG4	EFO_0000676	Psoriasis	integumentary system disease	-0.0184959	0.5	0.5	8
ENSG00000071243	ING3	EFO_0010701	Mean reticulocyte volume (UKB data field 30260) (Gene-based burden)	measurement	-0.0541561	0.485	0.515	2
ENSG00000167716	WDR81	EFO_0004536	Serum levels of protein TBP	measurement	-0.0365	0.485	0.515	4
ENSG00000184313	MROH7	EFO_0000508	Family history of other specific disorders	genetic, familial or congenital disease	-0.021642	0.48	0.52	56
ENSG00000156413	FUT6	EFO_0008137	Galectin-3 levels	measurement	-0.0995362	0.466	0.534	3
ENSG00000129003	VPS13C	MONDO_0005180	Parkinson's disease	nervous system disease	0.387929	0.666	0.334	5
ENSG00000167114	SLC27A4	MONDO_0012089			-0.332539	0.345	0.655	7
ENSG00000204344	STK19	EFO_0005091	Monocyte count	measurement	0.0536483	0.545	0.455	6
ENSG00000237080	EHMT2-AS1	EFO_0003770	Diabetic retinopathy	disease of visual system	-0.0323899	0.5	0.5	1
ENSG00000164265	SCGB3A2	EFO_0000508	Family history of other specific disorders	genetic, familial or congenital disease	-0.0725898	0.484	0.516	1
ENSG00000087088	BAX	EFO_0007986	Reticulocyte count	measurement	-0.128945	0.487	0.513	5
ENSG00000105948	IFT56	EFO_0009819	Comparative body size at age 10	Uncategorised	-0.0546585	0	1	1
ENSG00000134775	FHOD3	EFO_0000508	Family history of other specific disorders	genetic, familial or congenital disease	-0.199847	0.388	0.612	57
ENSG00000143631	FLG	EFO_0000701	Degenerative skin conditions and other dermatoses	integumentary system disease	-0.352335	0.182	0.818	4
ENSG00000277893	SRD5A2	MONDO_0009923			-0.501547	0.272	0.728	116
ENSG00000106554	CHCHD3	EFO_0000508	Family history of other specific disorders	genetic, familial or congenital disease	-0.59882	0.221	0.779	8
ENSG00000164190	NIPBL	HP_0012443			-0.158783	0.445	0.555	1
ENSG00000204539	CDSN	MONDO_0007915			-2.64292	0.01	0.99	3
ENSG00000120913	PDLIM2	EFO_0000508	Family history of other specific disorders	genetic, familial or congenital disease	-0.425679	0.292	0.708	44
ENSG00000112144	CILK1	EFO_0007990	Neutrophill percentage	measurement	-0.139408	0	1	1
ENSG00000131778	CHD1L	MONDO_0003582			-0.201305	0.474	0.526	1
ENSG00000141569	TRIM65	EFO_0004305	Nucleated red blood cell count	measurement	0.194555	0.555	0.445	2
ENSG00000158296	SLC13A3	EFO_0000508	Family history of other specific disorders	genetic, familial or congenital disease	0.0182636	0.498	0.502	13
ENSG00000197724	PHF2	EFO_0004309	Platelet count	measurement	-0.223364	0	1	1
ENSG00000138622	HCN4	EFO_0004526	Mean corpuscular volume	measurement	0.00172262	0.487	0.513	2
ENSG00000067113	PLPP1	EFO_0011011	Sitting height	measurement	-7.01892	0	1	1
ENSG00000238083	LRRC37A2	EFO_0008475	Mood swings (UKB data field 1920) (Gene-based burden)	measurement	0.0297	1	0	1
ENSG00000021461	CYP3A43	EFO_0007986	Reticulocyte count	measurement	0.0101975	0.518	0.482	3
ENSG00000169550	MUC15	HP_0001332	Lack of coordination (PheCode 350.3)	phenotype	-0.744025	0.182	0.818	4
ENSG00000135587	SMPD2	EFO_0007985	Platelet crit	measurement	0.0845435	1	0	1
ENSG00000124205	EDN3	EFO_0003767	Inflammatory bowel disease and other gastroenteritis and colitis	gastrointestinal disease	-0.563798	0	1	1
ENSG00000204511	MCCD1	EFO_0000684	Symptoms involving respiratory system and other chest symptoms	respiratory or thoracic disease	-0.0397391	0.31	0.69	1
ENSG00000160117	ANKLE1	EFO_0004611	Low density lipoprotein cholesterol levels	measurement	-0.205774	0	1	1
ENSG00000141027	NCOR1	HP_0006610			-0.20729	0.473	0.527	1
ENSG00000132716	DCAF8	EFO_0000508	Family history of other specific disorders	genetic, familial or congenital disease	-0.477915	0.274	0.726	11
ENSG00000177646	ACAD9	EFO_0007989	Monocyte percentage	measurement	0.0312	0.527	0.473	3
ENSG00000138111	MFSD13A	EFO_0010620	Serum levels of protein DKK1	measurement	0.561752	1	0	1
ENSG00000165655	ZNF503	EFO_0004584	Mean platelet (thrombocyte) volume	measurement	-0.10926	0.465	0.535	2
ENSG00000169564	PCBP1	EFO_0004627	IGF 1 (UKB data field 30770) (Gene-based burden)	measurement	-0.330738	0	1	1
ENSG00000213760	ATP6V1G2	EFO_0009518	Complication of amputation stump (PheCode 874)	injury, poisoning or other complication	0.25987	0.538	0.462	2
ENSG00000286053	ASDURF	EFO_0000508	Family history of other specific disorders	genetic, familial or congenital disease	0.128358	0.547	0.453	2
ENSG00000223865	HLA-DPB1	EFO_0005140	Autoimmune traits	immune system disease	-0.534432	0.227	0.773	9
ENSG00000162004	CCDC78	MONDO_0013890			-0.119966	0.449	0.551	436
ENSG00000204344	STK19	EFO_0007978	Red blood cell count	measurement	0.0413876	0.536	0.464	3
ENSG00000105656	ELL	EFO_0004527	Mean corpuscular haemoglobin	measurement	0.263227	0.568	0.432	2
ENSG00000117691	NENF	EFO_0005090	Basophill count	measurement	-0.138776	0.402	0.598	6
ENSG00000120693	SMAD9	MONDO_0008903	Cancer of bronchus; lung (PheCode 165.1)	cell proliferation disorder	-0.0196705	0.499	0.501	1
ENSG00000062716	VMP1	EFO_0004532	Gamma glutamyltransferase levels (UKB data field 30730) (Gene-based burden)	measurement	-0.0511808	0	1	1
ENSG00000103335	PIEZO1	EFO_0007989	Monocyte percentage	measurement	0.067047	1	0	1
ENSG00000128872	TMOD2	EFO_0000508	Family history of other specific disorders	genetic, familial or congenital disease	-0.10799	0.449	0.551	16
ENSG00000136807	CDK9	EFO_0003923	Heel bone mineral density (bmd) t-score, automated (right)	measurement	-0.226167	0	1	1
ENSG00000176894	PXMP2	MONDO_0032684			-0.0864863	0.484	0.516	1
ENSG00000104783	KCNN4	EFO_0009552	Hemorrhoids	cardiovascular disease	-0.0543314	0	1	1
ENSG00000152952	PLOD2	MONDO_0007342			0.13913	0.531	0.469	2
ENSG00000149476	TKFC	MONDO_0032927			-0.299851	0.379	0.621	5
ENSG00000182093	GET1	EFO_0007984	Platelet distribution width	measurement	0.0935639	1	0	1
ENSG00000108219	TSPAN14	EFO_0009268	Illnesses of siblings - Alzheimers disease dementia (UKB data field 20111) (Gene-based burden)	measurement	0.44936	1	0	1
ENSG00000130193	THEM6	EFO_0004838	Calcium levels (UKB data field 30680) (Gene-based burden)	measurement	-0.150678	0	1	1
ENSG00000104228	TRIM35	EFO_0000508	Family history of other specific disorders	genetic, familial or congenital disease	-0.488868	0.277	0.723	34
ENSG00000259207	ITGB3	MONDO_0100326			-0.528254	0.263	0.737	285
ENSG00000129226	CD68	EFO_0004908	Testosterone to estradiol ratio	measurement	-0.185035	0.332	0.668	6
ENSG00000134824	FADS2	EFO_0007986	Reticulocyte count	measurement	0.0434718	0.528	0.472	4
ENSG00000170915	PAQR8	EFO_0004309	Platelet count	measurement	0.0510034	0.545	0.455	4
ENSG00000160161	CILP2	EFO_0004339	Standing height	measurement	0.105318	0.581	0.419	5
ENSG00000171163	ZNF692	EFO_0007989	Monocyte percentage	measurement	0.230617	1	0	1
ENSG00000163807	KIAA1143	EFO_0007828	Daytime nap	measurement	0.0695278	1	0	1
ENSG00000009830	POMT2	EFO_0004842	Eosinophill count	measurement	0.146044	0.539	0.461	2
ENSG00000176915	ANKLE2	EFO_0004584	Mean platelet (thrombocyte) volume	measurement	-0.0800428	0.447	0.553	2
ENSG00000101224	CDC25B	EFO_0004995	Trunk fat-free mass	measurement	0.412514	1	0	1
ENSG00000085563	ABCB1	MONDO_0003582			-0.094432	0.486	0.514	1
ENSG00000121989	ACVR2A	EFO_0009597	Suffer from nerves (UKB data field 2010) (Gene-based burden)	measurement	-0.0473351	0	1	1
ENSG00000143028	SYPL2	EFO_0004995	Trunk fat-free mass	measurement	0.0268322	0.516	0.484	2
ENSG00000038427	VCAN	EFO_0004980	Appendicular lean mass	measurement	0.0284985	0.51	0.49	3
ENSG00000116329	OPRD1	EFO_0006336	Diastolic blood pressure, manual reading	measurement	0.370508	1	0	1
ENSG00000179361	ARID3B	MONDO_0005178	Osteoarthritis	musculoskeletal or connective tissue disease	0.0850921	0.999	0.001	1
ENSG00000140092	FBLN5	MONDO_0004183			-0.117169	0.485	0.515	1
ENSG00000188997	KCTD21	EFO_0000508	Family history of other specific disorders	genetic, familial or congenital disease	-0.565735	0.234	0.766	14
ENSG00000170577	SIX2	MONDO_0007741			-0.0881939	0.486	0.514	1
ENSG00000148291	SURF2	EFO_0007993	Lymphocyte percentage	measurement	-0.251032	0	1	1
ENSG00000166762	CATSPER2	EFO_0004612	High-density lipoprotein 3 cholesterol levels	measurement	-0.111518	0	1	1
ENSG00000172661	WASHC2C	EFO_0007986	Reticulocyte count	measurement	0.423969	0.532	0.468	8
ENSG00000182180	MRPS16	EFO_0008111	No | surgery/amputation of toe or leg	measurement	-15.4482	0	1	1
ENSG00000129003	VPS13C	EFO_0004340	Body mass index (bmi)	measurement	0.031373	0.51	0.49	4
ENSG00000168813	ZNF507	EFO_0001663	Prostate cancer | illnesses of adopted father	cell proliferation disorder	0.305799	0.537	0.463	1
ENSG00000186994	KANK3	EFO_0000508	Family history of other specific disorders	genetic, familial or congenital disease	-0.445052	0.297	0.703	50
ENSG00000100325	ASCC2	EFO_0003779	Chronic lymphocytic thyroiditis	endocrine system disease	-5.75e-05	0.492	0.508	2
ENSG00000011600	TYROBP	HP_0002120			-0.135282	0.484	0.516	1
ENSG00000008086	CDKL5	MONDO_0010632			-0.189857	0.473	0.527	1
ENSG00000139737	SLAIN1	EFO_0004587	Lymphocyte count	measurement	-0.0551431	0	1	1
ENSG00000179889	PDXDC1	EFO_0004530	Triglyceride levels	measurement	0.309342	1	0	1
ENSG00000108379	WNT3	EFO_0004329	Former alcohol drinker	biological process	-0.427521	0	1	1
ENSG00000134686	PHC2	EFO_0600045	Pancreas volume	measurement	0.373794	1	0	1
ENSG00000197136	PCNX3	EFO_0004536	Serum levels of protein TBP	measurement	0.670026	1	0	1
ENSG00000156876	SASS6	EFO_0004587	Lymphocyte count	measurement	-0.601126	0.024	0.976	1
ENSG00000172183	ISG20	EFO_0011011	Sitting height	measurement	0.635377	1	0	1
ENSG00000179873	NLRP11	EFO_0000508	Family history of other specific disorders	genetic, familial or congenital disease	-0.252456	0.362	0.638	45
ENSG00000183087	GAS6	EFO_0010701	Mean reticulocyte volume (UKB data field 30260) (Gene-based burden)	measurement	0.0545375	0.54	0.46	2
ENSG00000165655	ZNF503	EFO_0004617	Cystatin C levels (UKB data field 30720) (Gene-based burden)	measurement	-0.143363	0	1	1
ENSG00000204616	TRIM31	EFO_0005091	Monocyte count	measurement	-0.0733478	0.445	0.555	8
ENSG00000213760	ATP6V1G2	EFO_0000405	Anal and rectal conditions	Uncategorised	-0.066944	0.435	0.565	1
ENSG00000111906	HDDC2	EFO_0004528	Mean corpuscular haemoglobin concentration	measurement	-0.0315393	0	1	1
ENSG00000177854	TMEM187	EFO_0007990	Neutrophill percentage	measurement	-0.0299698	0.487	0.513	4
ENSG00000138031	ADCY3	EFO_0009819	Comparative body size at age 10	Uncategorised	-0.117568	0	1	1
ENSG00000084110	HAL	EFO_0004531	Urate levels (UKB data field 30880) (Gene-based burden)	measurement	0.334068	1	0	1
ENSG00000168631	MUCL3	EFO_0004509	Hemoglobin [conditional]	measurement	0.0176216	0.51	0.49	3
ENSG00000120889	TNFRSF10B	EFO_0005090	Basophill count	measurement	0.0495563	1	0	1
ENSG00000135723	FHOD1	EFO_0004305	Nucleated red blood cell count	measurement	0.0517032	1	0	1
ENSG00000227507	LTB	EFO_0000701	Degenerative skin conditions and other dermatoses	integumentary system disease	-0.0174738	0.461	0.539	1
ENSG00000179750	APOBEC3B	EFO_0005091	Monocyte count	measurement	-0.0227178	0.504	0.496	4
ENSG00000130734	ATG4D	EFO_0000319	Circulatory disease nec	cardiovascular disease	-0.132312	0.474	0.526	3
ENSG00000101193	GID8	EFO_0004526	Mean corpuscular volume	measurement	0.173481	0.535	0.465	2
ENSG00000002822	MAD1L1	EFO_0004587	Lymphocyte count	measurement	0.233654	1	0	1
ENSG00000113163	CERT1	EFO_0004574	Total cholesterol levels	measurement	-1.04548	0	1	1
ENSG00000164190	NIPBL	EFO_0007536	Vesicoureteral reflux [recessive]	urinary system disease	-0.150967	0.479	0.521	1
ENSG00000126005	MMP24OS	EFO_0004286	Venous thromboembolism	cardiovascular disease	0.141231	1	0	1
ENSG00000142330	CAPN10	EFO_0000508	Family history of other specific disorders	genetic, familial or congenital disease	-0.155333	0.417	0.583	45
ENSG00000167395	ZNF646	EFO_0004627	IGF 1 (UKB data field 30770) (Gene-based burden)	measurement	-0.0549541	0.467	0.533	4
ENSG00000128918	ALDH1A2	MONDO_0005148	Type 2 diabetes	pancreas disease	-0.0672441	0.489	0.511	1
ENSG00000213654	GPSM3	MONDO_0018087	"Viral haemorrhagic fevers, not elsewhere classified/unspecified"	infectious disease	0.145853	0.519	0.481	2
ENSG00000164066	INTU	EFO_0004627	IGF 1 (UKB data field 30770) (Gene-based burden)	measurement	0.00635369	0.488	0.512	2
ENSG00000109320	NFKB1	EFO_0004527	Mean corpuscular haemoglobin	measurement	0.121579	0.561	0.439	2
ENSG00000007341	ST7L	EFO_0007800	Trunk fat percentage	measurement	-0.47591	0.409	0.591	2
ENSG00000009830	POMT2	MONDO_0019950			-0.0839748	0.485	0.515	1
ENSG00000174938	SEZ6L2	EFO_0700119			-0.0907133	0.485	0.515	1
ENSG00000226742	HSBP1L1	EFO_0004736	Aspartate aminotransferase levels (UKB data field 30650) (Gene-based burden)	measurement	0.0743859	1	0	1
ENSG00000120334	CENPL	Orphanet_137898			0.0258964	0.528	0.472	4
ENSG00000122986	HVCN1	EFO_0004980	Appendicular lean mass	measurement	0.480742	1	0	1
ENSG00000124783	SSR1	MONDO_0005148	Type 2 diabetes	pancreas disease	0.673775	1	0	1
ENSG00000080298	RFX3	EFO_0004570	Total bilirubin levels (UKB data field 30840) (Gene-based burden)	measurement	-0.336883	0	1	1
ENSG00000164062	APEH	EFO_0004842	Eosinophill count	measurement	0.415386	0.66	0.34	2
ENSG00000132746	ALDH3B2	EFO_0000508	Family history of other specific disorders	genetic, familial or congenital disease	-0.466502	0.274	0.726	26
ENSG00000110651	CD81	EFO_0004842	Eosinophill count	measurement	-0.0503872	0.465	0.535	3
ENSG00000196735	HLA-DQA1	EFO_0009491	Adrenocortical insufficiency/addison's disease | non-cancer illness code, self-reported	endocrine system disease	-0.179208	0.446	0.554	11
ENSG00000132842	AP3B1	EFO_0009819	Comparative body size at age 10	Uncategorised	-0.0469197	0	1	1
ENSG00000167646	DNAAF3	EFO_0000508	Family history of other specific disorders	genetic, familial or congenital disease	-0.0513649	0.488	0.512	23
ENSG00000159873	CCDC117	MONDO_0021069	Malignant neoplasm of endocrine gland	cell proliferation disorder	1.58478	1	0	1
ENSG00000185294	SPPL2C	EFO_0004536	Serum levels of protein TBP	measurement	0.0124502	0.504	0.496	14
ENSG00000100836	PABPN1	EFO_0005093	Hip circumference	measurement	17.8648	1	0	1
ENSG00000113522	RAD50	CHEBI_50845	Oxytetracycline | treatment/medication code	Uncategorised	-4.64679	0	1	1
ENSG00000128524	ATP6V1F	MONDO_0007915			-5.25873	0	1	1
ENSG00000172464	OR5AP2	EFO_0000508	Family history of other specific disorders	genetic, familial or congenital disease	-0.0776169	0.467	0.533	15
ENSG00000010704	HFE	EFO_0004458	C reactive protein levels (UKB data field 30710) (Gene-based burden)	measurement	-0.10314	0	1	1
ENSG00000198502	HLA-DRB5	EFO_0000400	Diabetes mellitus	pancreas disease	-0.0071141	0.481	0.519	35
ENSG00000204713	TRIM27	EFO_0009188	Red blood cell (erythrocyte) distribution width	measurement	-0.0555614	0.456	0.544	2
ENSG00000165689	ENTR1	EFO_0004308	Decreased white blood cell count	measurement	-0.0336508	0.475	0.525	3
ENSG00000184489	PTP4A3	EFO_0004611	Low density lipoprotein cholesterol levels	measurement	0.264057	1	0	1
ENSG00000185056	C5orf47	EFO_0009188	Red blood cell (erythrocyte) distribution width	measurement	-0.0570008	0.457	0.543	5
ENSG00000273079	GRIN2B	MONDO_0015469			-0.101279	0.485	0.515	1
ENSG00000171402	XAGE3	EFO_0000508	Family history of other specific disorders	genetic, familial or congenital disease	-0.100146	0.457	0.543	3
ENSG00000159111	MRPL10	HP_0025267	Snoring	phenotype	-0.303551	0	1	1
ENSG00000183495	EP400	EFO_0009805	Whole body water mass	measurement	-0.449821	0	1	1
ENSG00000140521	POLG	EFO_0000538	Other hypertrophic cardiomyopathy	cardiovascular disease	0.69364	0.715	0.285	2
ENSG00000132361	CLUH	EFO_0004980	Appendicular lean mass	measurement	-0.302799	0.395	0.605	1
ENSG00000162607	USP1	EFO_0004614	Apolipoprotein A levels	measurement	0.879938	1	0	1
ENSG00000106638	TBL2	EFO_0007990	Neutrophill percentage	measurement	12.6444	1	0	1
ENSG00000001629	ANKIB1	EFO_0000508	Family history of other specific disorders	genetic, familial or congenital disease	-0.531279	0.267	0.733	40
ENSG00000183751	TBL3	EFO_0000508	Family history of other specific disorders	genetic, familial or congenital disease	-0.119915	0.432	0.568	81
ENSG00000068878	PSME4	EFO_0004587	Lymphocyte count	measurement	-0.140671	0	1	1
ENSG00000164142	FHIP1A	EFO_0005409	Trunk predicted mass	measurement	0.125991	1	0	1
ENSG00000182179	UBA7	EFO_0000400	Diabetes mellitus	pancreas disease	-0.15537	0	1	1
ENSG00000237649	KIFC1	MONDO_0001134	ICD10 I10: Essential (primary) hypertension (Gene-based burden)	cardiovascular disease	-0.0110641	0.466	0.534	1
ENSG00000122042	UBL3	EFO_0000537	Hypertension	cardiovascular disease	3.06283	1	0	1
ENSG00000087053	MTMR2	MONDO_0011066			-0.539918	0.244	0.756	85
ENSG00000175352	NRIP3	EFO_0000508	Family history of other specific disorders	genetic, familial or congenital disease	-0.533565	0.26	0.74	6
ENSG00000178719	GRINA	EFO_0007989	Monocyte percentage	measurement	-0.826653	0	1	1
ENSG00000185294	SPPL2C	EFO_0006941	Hand grip strength (right)	measurement	-0.0187344	0.489	0.511	14
ENSG00000079691	CARMIL1	EFO_0004584	Mean platelet (thrombocyte) volume	measurement	-0.227824	0.318	0.682	4
ENSG00000135919	SERPINE2	EFO_0008264	Platelet-derived growth factor subunit B levels	measurement	-0.348701	0.306	0.694	2
ENSG00000104936	DMPK	EFO_0007996	Eosinophil percentage of granulocytes	measurement	0.0204558	0.523	0.477	3
ENSG00000166816	LDHD	EFO_0004314	Forced expiratory volume in 1-second (fev1)	measurement	0.0869327	1	0	1
ENSG00000157766	ACAN	EFO_0004314	Forced expiratory volume in 1-second (fev1)	measurement	1.42239	0.995	0.005	4
ENSG00000138092	CENPO	EFO_0007978	Red blood cell count	measurement	-0.0147036	0.481	0.519	2
ENSG00000196296	ATP2A1	EFO_0007800	Trunk fat percentage	measurement	0.188814	0.537	0.463	4
ENSG00000168944	CEP120	EFO_0004339	Standing height	measurement	0.140935	0.607	0.393	6
ENSG00000204287	HLA-DRA	EFO_0010906	Seropositivity for Merkel Cell Polyomavirus (UKB data field 23067) (Gene-based burden)	measurement	0.0478705	0.508	0.492	2
ENSG00000152234	ATP5F1A	EFO_0004526	Mean corpuscular volume	measurement	-0.0048249	0.511	0.489	5
ENSG00000186074	CD300LF	EFO_0004612	High-density lipoprotein 3 cholesterol levels	measurement	-0.140166	0	1	1
ENSG00000204520	MICA	EFO_0003778	Psoriatic arthropathy	musculoskeletal or connective tissue disease	-0.459945	0.222	0.778	21
ENSG00000152128	TMEM163	EFO_0004696	Serum levels of protein SHBG	measurement	0.0317085	1	0	1
ENSG00000141034	GID4	EFO_0000508	Family history of other specific disorders	genetic, familial or congenital disease	-0.0320799	0.483	0.517	9
ENSG00000100003	SEC14L2	EFO_0007984	Platelet distribution width	measurement	0.00639417	0.496	0.504	2
ENSG00000178952	TUFM	EFO_0009759	Asthma-chronic obstructive pulmonary disease overlap syndrome	respiratory or thoracic disease	1.54748	1	0	1
ENSG00000189241	TSPYL1	EFO_0007994	Neutrophil percentage of granulocytes	measurement	-0.316689	0	1	1
ENSG00000121579	NAA50	EFO_0004584	Mean platelet (thrombocyte) volume	measurement	-0.481894	0	1	1
ENSG00000165124	SVEP1	EFO_0000537	Hypertension	cardiovascular disease	-0.0796763	0.406	0.594	7
ENSG00000158201	ABHD3	EFO_0000508	Family history of other specific disorders	genetic, familial or congenital disease	0.0183503	0.508	0.492	12
ENSG00000204572	KRTAP5-10	EFO_0000508	Family history of other specific disorders	genetic, familial or congenital disease	-0.485469	0.276	0.724	8
ENSG00000204713	TRIM27	EFO_0007986	Reticulocyte count	measurement	0.019206	0.519	0.481	3
ENSG00000168131	OR2B2	EFO_0000400	Diabetes mellitus	pancreas disease	1.63863	0.64	0.36	3
ENSG00000103510	KAT8	EFO_0004842	Eosinophill count	measurement	-0.120973	0.451	0.549	2
ENSG00000087589	CASS4	MONDO_0004975	Alzheimer's disease in APOE e4+ carriers	nervous system disease	0.106107	1	0	1
ENSG00000158113	LRRC43	EFO_0009805	Whole body water mass	measurement	0.0914263	0.538	0.462	3
ENSG00000101294	HM13	EFO_0005091	Monocyte count	measurement	-0.190668	0	1	1
ENSG00000116299	ELAPOR1	EFO_0004535	Serum levels of protein ALB	measurement	0.166506	1	0	1
ENSG00000118495	PLAGL1	EFO_0007997	Granulocyte percentage of myeloid white cells	measurement	-0.182294	0	1	1
ENSG00000011485	PPP5C	EFO_0004530	Triglyceride levels	measurement	0.0414429	1	0	1
ENSG00000128604	IRF5	EFO_0007991	Eosinophill percentage	measurement	0.0341203	1	0	1
ENSG00000143575	HAX1	EFO_0010700	High light scatter reticulocyte percentage (UKB data field 30290) (Gene-based burden)	measurement	-0.0888309	0.444	0.556	2
ENSG00000256713	PGA5	EFO_0004535	Serum levels of protein ALB	measurement	-0.0237788	0	1	1
ENSG00000180176	TH	Orphanet_101150			-0.606913	0.212	0.788	824
ENSG00000204305	AGER	EFO_1001055	Hypothyroidism/myxoedema | non-cancer illness code, self-reported	Uncategorised	-0.419575	0.289	0.711	4
ENSG00000141096	DPEP3	EFO_0008291	Stem cell factor levels	measurement	-0.392104	0.438	0.562	2
ENSG00000131061	ZNF341	EFO_0004696	Serum levels of protein SHBG	measurement	-0.112381	0.468	0.532	3
ENSG00000145901	TNIP1	EFO_0009389	Sum eosinophil basophil counts	measurement	0.371478	1	0	1
ENSG00000033800	PIAS1	EFO_0004627	IGF 1 (UKB data field 30770) (Gene-based burden)	measurement	-0.202032	0	1	1
ENSG00000165300	SLITRK5	HP_0012443			-0.0974013	0.485	0.515	1
ENSG00000115604	IL18R1	EFO_1000391	Nasal polyps	cell proliferation disorder	-0.120961	0.38	0.62	10
ENSG00000135637	CCDC142	EFO_0004309	Platelet count	measurement	-0.158353	0.406	0.594	4
ENSG00000204469	PRRC2A	EFO_0009554	Intestinal malabsorption (non-celiac)	gastrointestinal disease	-0.295291	0.362	0.638	15
ENSG00000206503	HLA-A	HP_0000079	Congenital anomalies of urinary system	phenotype	-0.482505	0.182	0.818	3
ENSG00000119042	SATB2	HP_0004209			-0.0825428	0.484	0.516	1
ENSG00000159784	FAM131B	EFO_0005091	Monocyte count	measurement	-0.223247	0	1	1
ENSG00000203791	EEF1AKMT2	EFO_0004309	Platelet count	measurement	-0.0526736	0.478	0.522	3
ENSG00000186660	ZFP91	EFO_0004339	Standing height	measurement	0.159904	1	0	1
ENSG00000161202	DVL3	EFO_0000508	Family history of other specific disorders	genetic, familial or congenital disease	-0.519404	0.263	0.737	25
ENSG00000173517	PEAK1	EFO_0004339	Standing height	measurement	1.48433	1	0	1
ENSG00000159588	CCDC17	EFO_0004305	Nucleated red blood cell count	measurement	-0.00901754	0.505	0.495	6
ENSG00000169249	ZRSR2	HP_0006882			-0.0654482	0.487	0.513	1
ENSG00000049618	ARID1B	EFO_0007978	Red blood cell count	measurement	0.290188	1	0	1
ENSG00000115155	OTOF	EFO_0000508	Family history of other specific disorders	genetic, familial or congenital disease	-0.0277637	0.503	0.497	99
ENSG00000178726	THBD	HP_0001892	Major bleeding (Gene-based burden)	phenotype	-0.353921	0.338	0.662	5
ENSG00000175806	MSRA	EFO_0007800	Trunk fat percentage	measurement	-2.52601	0	1	1
ENSG00000093144	ECHDC1	EFO_0004514	Heel quantitative ultrasound index (qui), direct entry (right)	measurement	-6.76337	0	1	1
ENSG00000125255	SLC10A2	EFO_0009534	Other biliary tract disease	gastrointestinal disease	-0.118034	0.472	0.528	1
ENSG00000146374	RSPO3	EFO_0004509	Hemoglobin [conditional]	measurement	0.0732588	0.569	0.431	4
ENSG00000147669	POLR2K	EFO_0005090	Basophill count	measurement	0.101217	1	0	1
ENSG00000125434	SLC25A35	EFO_0004269	Irregular heart beat | non-cancer illness code, self-reported	cardiovascular disease	-0.371046	0.335	0.665	103
ENSG00000130826	DKC1	MONDO_0015780			-0.414205	0.302	0.698	223
ENSG00000157557	ETS2	EFO_0007997	Granulocyte percentage of myeloid white cells	measurement	0.180992	1	0	1
ENSG00000244122	UGT1A7	MONDO_0037821	Disorders of porphyrin and bilirubin metabolism	Uncategorised	-0.980926	0.052	0.948	8
ENSG00000121101	TEX14	EFO_0000508	Family history of other specific disorders	genetic, familial or congenital disease	-0.253559	0.375	0.625	72
ENSG00000159459	UBR1	EFO_0004305	Nucleated red blood cell count	measurement	0.18903	0.525	0.475	2
ENSG00000075975	MKRN2	EFO_0000407	ICD10 I42.0: Dilated cardiomyopathy (Gene-based burden)	cardiovascular disease	0.235551	0.592	0.408	7
ENSG00000144749	LRIG1	EFO_0000275	Atrial fibrillation | non-cancer illness code, self-reported	cardiovascular disease	0.342214	1	0	1
ENSG00000152219	ARL14EP	EFO_0006335	Systolic blood pressure, manual reading	measurement	-0.0702833	0	1	1
ENSG00000135486	HNRNPA1	EFO_0007937	Serum levels of protein IRF6	measurement	-1.82495	0	1	1
ENSG00000116584	ARHGEF2	EFO_0004530	Triglyceride levels	measurement	0.374883	1	0	1
ENSG00000165672	PRDX3	EFO_0007993	Lymphocyte percentage	measurement	-0.204972	0	1	1
ENSG00000176927	EFCAB5	EFO_0004308	Decreased white blood cell count	measurement	0.0879303	0.571	0.429	4
ENSG00000169926	KLF13	EFO_0004735	Alanine aminotransferase levels (UKB data field 30620) (Gene-based burden)	measurement	0.0248529	0.494	0.506	2
ENSG00000204571	KRTAP5-11	EFO_0000508	Family history of other specific disorders	genetic, familial or congenital disease	-0.018433	0.488	0.512	9
ENSG00000204305	AGER	EFO_0004309	Platelet count	measurement	-0.0699952	0.455	0.545	3
ENSG00000125703	ATG4C	EFO_0004614	Apolipoprotein A levels	measurement	0.702729	1	0	1
ENSG00000186891	TNFRSF18	EFO_0003924	Other | anaesthetics administered post delivery	phenotype	0.0005017	0.492	0.508	2
ENSG00000134982	APC	MONDO_0001056	ICD10 C16.9: Malignant neoplasm of stomach, unspecified	cell proliferation disorder	-0.473235	0.287	0.713	62
ENSG00000162998	FRZB	EFO_0000508	Family history of other specific disorders	genetic, familial or congenital disease	0.0387029	0.525	0.475	16
ENSG00000185842	DNAH14	HP_0000750			0.118468	0.548	0.452	2
ENSG00000254858	MPV17L2	MONDO_0005301	ICD10 G35: Multiple sclerosis (Gene-based burden)	immune system disease	-0.271736	0.461	0.539	2
ENSG00000133069	TMCC2	EFO_0007986	Reticulocyte count	measurement	0.332037	0.732	0.268	3
ENSG00000175592	FOSL1	EFO_0005090	Basophill count	measurement	0.123765	1	0	1
ENSG00000125414	MYH2	Orphanet_79091			-0.373983	0.327	0.673	937
ENSG00000182173	TSEN54	EFO_0004587	Lymphocyte count	measurement	-0.17344	0	1	1
ENSG00000198189	HSD17B11	EFO_0000508	Family history of other specific disorders	genetic, familial or congenital disease	0.0521816	0.547	0.453	6
ENSG00000109805	NCAPG	EFO_0004338	Weight, manual entry	measurement	-1.51504	0	1	1
ENSG00000162267	ITIH3	EFO_0004584	Mean platelet (thrombocyte) volume	measurement	-0.0481929	0	1	1
ENSG00000100351	GRAP2	EFO_0009819	Comparative body size at age 10	Uncategorised	0.694049	0.775	0.225	1
ENSG00000105711	SCN1B	HP_0001250	Epilepsy, recurrent seizures, convulsions	nervous system disease	0.261155	0.636	0.364	8
ENSG00000136938	ANP32B	EFO_0011011	Sitting height	measurement	0.380755	1	0	1
ENSG00000171206	TRIM8	EFO_0004842	Eosinophill count	measurement	0.246623	0.526	0.474	3
ENSG00000189319	FAM53B	EFO_0007824	Pattern 4 | hair/balding pattern	measurement	1.3003	1	0	1
ENSG00000204642	HLA-F	EFO_0009253	Immature reticulocyte fraction	measurement	0.166137	0.543	0.457	2
ENSG00000114738	MAPKAPK3	EFO_0009803	Number of treatments/medications taken	Uncategorised	-0.149124	0	1	1
ENSG00000144218	AFF3	EFO_0000508	Family history of other specific disorders	genetic, familial or congenital disease	-0.147085	0.432	0.568	44
ENSG00000108342	CSF3	MONDO_0024355	Respiratory infection	infectious disease	0.0704296	0.536	0.464	3
ENSG00000160209	PDXK	EFO_0000508	Family history of other specific disorders	genetic, familial or congenital disease	-0.139862	0.441	0.559	9
ENSG00000164588	HCN1	EFO_0000508	Family history of other specific disorders	genetic, familial or congenital disease	-0.400159	0.301	0.699	98
ENSG00000159720	ATP6V0D1	EFO_0004339	Standing height	measurement	0.175876	0.591	0.409	3
ENSG00000089639	GMIP	EFO_0009389	Sum eosinophil basophil counts	measurement	-0.322943	0	1	1
ENSG00000054523	KIF1B	EFO_0004980	Appendicular lean mass	measurement	0.188105	0.543	0.457	2
ENSG00000183763	TRAIP	EFO_0004342	Waist circumference	measurement	-0.016321	0.493	0.507	2
ENSG00000179142	CYP11B2	EFO_0000508	Family history of other specific disorders	genetic, familial or congenital disease	-0.0810112	0.468	0.532	25
ENSG00000169045	HNRNPH1	EFO_0004833	Neutrophill count	measurement	0.0737896	1	0	1
ENSG00000061938	TNK2	EFO_0009188	Red blood cell (erythrocyte) distribution width	measurement	-0.0344884	0.493	0.507	5
ENSG00000103051	COG4	MONDO_0019407			-0.93747	0.116	0.884	9
ENSG00000205808	PLPP6	EFO_0004833	Neutrophill count	measurement	0.0714547	0.558	0.442	4
ENSG00000188404	SELL	EFO_0004533	Alkaline phosphatase levels (UKB data field 30610) (Gene-based burden)	measurement	0.024809	1	0	1
ENSG00000149243	KLHL35	EFO_0004587	Lymphocyte count	measurement	-0.0177387	0	1	1
ENSG00000165915	SLC39A13	EFO_0007990	Neutrophill percentage	measurement	-0.285728	0	1	1
ENSG00000004534	RBM6	EFO_0004631	Anxiety score x vitamin D PRS interaction	phenotype	-0.0460889	0.481	0.519	3
ENSG00000160796	NBEAL2	EFO_0009388	Sum basophil neutrophil counts	measurement	0.159959	1	0	1
ENSG00000153814	JAZF1	EFO_0004308	Decreased white blood cell count	measurement	-0.207605	0.439	0.561	2
ENSG00000204540	PSORS1C1	EFO_0004312	Forced vital capacity (fvc)	measurement	0.038598	0.532	0.468	5
ENSG00000126860	EVI2A	EFO_0009597	Suffer from nerves (UKB data field 2010) (Gene-based burden)	measurement	-0.0801475	0	1	1
ENSG00000121310	ECHDC2	EFO_0007989	Monocyte percentage	measurement	0.0291522	0.518	0.482	2
ENSG00000177257	DEFB4B	EFO_0000508	Family history of other specific disorders	genetic, familial or congenital disease	0.0859818	0.537	0.463	2
ENSG00000132600	PRMT7	EFO_0004612	High-density lipoprotein 3 cholesterol levels	measurement	-0.00120292	0.512	0.488	6
ENSG00000152092	ASTN1	EFO_0004339	Standing height	measurement	-0.0181086	0.488	0.512	3
ENSG00000114626	ABTB1	EFO_0004530	Triglyceride levels	measurement	0.0288228	1	0	1
ENSG00000185324	CDK10	EFO_0004528	Mean corpuscular haemoglobin concentration	measurement	0.114805	0.573	0.427	3
ENSG00000196260	SFTA2	EFO_0003778	Psoriatic arthropathy	musculoskeletal or connective tissue disease	0.151106	0.54	0.46	3
ENSG00000109920	FNBP4	EFO_0004584	Mean platelet (thrombocyte) volume	measurement	-0.12811	0.447	0.553	2
ENSG00000204390	HSPA1L	HP_0000079	Congenital anomalies of urinary system	phenotype	-0.0587803	0.477	0.523	1
ENSG00000213859	KCTD11	EFO_0007989	Monocyte percentage	measurement	0.0804068	0.556	0.444	2
ENSG00000069275	NUCKS1	EFO_0000508	Family history of other specific disorders	genetic, familial or congenital disease	0.0663688	0.537	0.463	5
ENSG00000166136	NDUFB8	EFO_0000508	Family history of other specific disorders	genetic, familial or congenital disease	0.0427282	0.538	0.462	6
ENSG00000166813	KIF7	MONDO_0013585			-0.628684	0.225	0.775	38
ENSG00000169884	WNT10B	EFO_0005410	Tooth agenesis (maxillary second premolars)	gastrointestinal disease	-0.220229	0.418	0.582	2
ENSG00000178252	WDR6	EFO_0003923	Heel bone mineral density (bmd) t-score, automated (right)	measurement	-0.146147	0.459	0.541	2
ENSG00000187987	ZSCAN23	MONDO_0005301	ICD10 G35: Multiple sclerosis (Gene-based burden)	immune system disease	0.466185	0.657	0.343	2
ENSG00000110075	PPP6R3	EFO_0003923	Heel bone mineral density (bmd) t-score, automated (right)	measurement	-0.942149	0.064	0.936	8
ENSG00000171700	RGS19	EFO_0004696	Serum levels of protein SHBG	measurement	0.0349885	0.521	0.479	2
ENSG00000083807	SLC27A5	EFO_0004309	Platelet count	measurement	0.394375	1	0	1
ENSG00000100994	PYGB	EFO_0004995	Trunk fat-free mass	measurement	-0.00645948	0.505	0.495	11
ENSG00000183891	TTC32	EFO_0004518	Creatinine levels (UKB data field 30700) (Gene-based burden)	measurement	0.164942	1	0	1
ENSG00000204305	AGER	EFO_0004996	Type 1 diabetes with renal complications	urinary system disease	-0.00624849	0.489	0.511	2
ENSG00000204120	GIGYF2	Orphanet_411602			-0.361974	0.341	0.659	8
ENSG00000204540	PSORS1C1	MONDO_0024623	Ear-nose-throat disorder	Uncategorised	0.00945638	0.514	0.486	6
ENSG00000170889	RPS9	EFO_0004344	Birth weight of first child	measurement	0.100416	1	0	1
ENSG00000127831	VIL1	EFO_0010700	High light scatter reticulocyte percentage (UKB data field 30290) (Gene-based burden)	measurement	0.0835398	0.56	0.44	2
ENSG00000011243	AKAP8L	EFO_0000508	Family history of other specific disorders	genetic, familial or congenital disease	-0.57301	0.262	0.738	26
ENSG00000041353	RAB27B	EFO_0009749	Age first had sexual intercourse	measurement	0.0172495	0.999	0.001	1
ENSG00000107672	NSMCE4A	EFO_0009270	Heel bone mineral density (bmd) t-score, automated	measurement	-0.0711574	0.476	0.524	4
ENSG00000174804	FZD4	Orphanet_891			-0.252496	0.358	0.642	133
ENSG00000204385	SLC44A4	EFO_0004705	Acquired hypothyroidism	endocrine system disease	-1.84222	0.02	0.98	2
ENSG00000105723	GSK3A	EFO_0004312	Forced vital capacity (fvc)	measurement	-0.00292991	0.489	0.511	2
ENSG00000079335	CDC14A	MONDO_0007500	Other congenital malformations of ear	genetic, familial or congenital disease	0.0188886	0.492	0.508	2
ENSG00000213185	FAM24B	EFO_0000508	Family history of other specific disorders	genetic, familial or congenital disease	-0.0745101	0.461	0.539	2
ENSG00000196411	EPHB4	EFO_0004526	Mean corpuscular volume	measurement	-0.0918419	0	1	1
ENSG00000117748	RPA2	EFO_0009188	Red blood cell (erythrocyte) distribution width	measurement	-0.00728338	0.488	0.512	2
ENSG00000204186	ZDBF2	EFO_0000508	Family history of other specific disorders	genetic, familial or congenital disease	-0.215041	0.388	0.612	96
ENSG00000204531	POU5F1	EFO_1001194	Subacute thyroiditis	endocrine system disease	0.587172	0.606	0.394	5
ENSG00000154319	FAM167A	EFO_0007777	Basal metabolic rate	measurement	12.6356	0.997	0.003	1
ENSG00000168267	PTF1A	MONDO_0100164			-0.178586	0.434	0.566	3
ENSG00000221867	MAGEA3	EFO_0000508	Family history of other specific disorders	genetic, familial or congenital disease	-0.462811	0.271	0.729	14
ENSG00000257315	ZBED6	EFO_0000508	Family history of other specific disorders	genetic, familial or congenital disease	-0.410078	0.301	0.699	67
ENSG00000171302	CANT1	EFO_0010700	High light scatter reticulocyte percentage (UKB data field 30290) (Gene-based burden)	measurement	0.282394	1	0	1
ENSG00000054523	KIF1B	EFO_0004339	Standing height	measurement	0.0473448	0.539	0.461	6
ENSG00000049618	ARID1B	EFO_0010642			0.414811	0.63	0.37	2
ENSG00000033327	GAB2	EFO_0004713	FEV1 FVC ratio Z score (UKB data field 20258) (Gene-based burden)	measurement	-0.06376	0.413	0.587	1
ENSG00000175548	ALG10B	EFO_0009818	Nap during day	Uncategorised	0.208425	1	0	1
ENSG00000178202	POGLUT3	EFO_0007937	Serum levels of protein IRF6	measurement	0.226037	0.647	0.353	5
ENSG00000148057	IDNK	EFO_0004570	Total bilirubin levels (UKB data field 30840) (Gene-based burden)	measurement	-0.100787	0	1	1
ENSG00000168477	TNXB	EFO_0005091	Monocyte count	measurement	-0.0252967	0.484	0.516	11
ENSG00000073584	SMARCE1	Orphanet_140162			-0.351017	0.336	0.664	382
ENSG00000165915	SLC39A13	EFO_0007988	White blood cell count	measurement	0.145456	1	0	1
ENSG00000114127	XRN1	EFO_0009188	Red blood cell (erythrocyte) distribution width	measurement	-0.00679659	0.501	0.499	8
ENSG00000248099	INSL3	EFO_0004735	Alanine aminotransferase levels (UKB data field 30620) (Gene-based burden)	measurement	0.214478	1	0	1
ENSG00000165915	SLC39A13	EFO_0006335	Systolic blood pressure, manual reading	measurement	0.571197	1	0	1
ENSG00000204568	MRPS18B	EFO_0000508	Family history of other specific disorders	genetic, familial or congenital disease	-0.214166	0.395	0.605	12
ENSG00000133703	KRAS	MONDO_0010854			-0.321519	0.348	0.652	12
ENSG00000143126	CELSR2	EFO_0004980	Appendicular lean mass	measurement	0.0216402	0.523	0.477	3
ENSG00000148344	PTGES	EFO_0000508	Family history of other specific disorders	genetic, familial or congenital disease	0.063704	0.536	0.464	5
ENSG00000156886	ITGAD	EFO_0009188	Red blood cell (erythrocyte) distribution width	measurement	-0.0291183	0.158	0.842	1
ENSG00000166548	TK2	MONDO_0018158			-0.407546	0.296	0.704	123
ENSG00000174446	SNAPC5	MONDO_0018997			0.0804308	0.532	0.468	3
ENSG00000112367	FIG4	EFO_0004348	Hematocrit	measurement	-0.0773683	0.482	0.518	2
ENSG00000138468	SENP7	EFO_0004980	Appendicular lean mass	measurement	0.0798012	0.553	0.447	3
ENSG00000146540	C7orf50	EFO_0007986	Reticulocyte count	measurement	0.130935	0.579	0.421	3
ENSG00000008056	SYN1	EFO_0003756	Autism, asperger's or autistic spectrum disorder | mental health problems ever diagnosed by a professional	nervous system disease	-0.141811	0.482	0.518	1
ENSG00000136068	FLNB	MONDO_0007167			-0.543863	0.271	0.729	28
ENSG00000104998	IL27RA	EFO_0004587	Lymphocyte count	measurement	-0.021277	0	1	1
ENSG00000115137	DNAJC27	EFO_0003767	Inflammatory bowel disease and other gastroenteritis and colitis	gastrointestinal disease	0.328429	1	0	1
ENSG00000174358	SLC6A19	EFO_0004584	Mean platelet (thrombocyte) volume	measurement	7.82802	1	0	1
ENSG00000188107	EYS	HP_0000512			-0.0831796	0.484	0.516	1
ENSG00000055955	ITIH4	MONDO_0002025	Other mental disorder	psychiatric disorder	-0.00558068	0.496	0.504	5
ENSG00000106077	ABHD11	EFO_0000508	Family history of other specific disorders	genetic, familial or congenital disease	-0.470713	0.258	0.742	20
ENSG00000159314	ARHGAP27	HP_0000720	Mood swings	phenotype	0.0121916	0.485	0.515	2
ENSG00000165644	COMTD1	EFO_0004995	Trunk fat-free mass	measurement	0.148925	0.546	0.454	3
ENSG00000099940	SNAP29	EFO_0000508	Family history of other specific disorders	genetic, familial or congenital disease	-0.497273	0.285	0.715	18
ENSG00000167641	PPP1R14A	EFO_0004725	N6-methyllysine levels	measurement	6.16094	1	0	1
ENSG00000171466	ZNF562	EFO_0000508	Family history of other specific disorders	genetic, familial or congenital disease	-0.0770748	0.478	0.522	17
ENSG00000115970	THADA	EFO_0007985	Platelet crit	measurement	0.00297002	0.501	0.499	2
ENSG00000165424	ZCCHC24	EFO_0004980	Appendicular lean mass	measurement	-0.114946	0.481	0.519	3
ENSG00000183624	HMCES	EFO_0004532	Gamma glutamyltransferase levels (UKB data field 30730) (Gene-based burden)	measurement	0.27423	1	0	1
ENSG00000187792	ZNF70	EFO_0008221	Macrophage Migration Inhibitory Factor levels [conditioned on rs2330634]	measurement	3.62283	1	0	1
ENSG00000213672	NCKIPSD	EFO_0004527	Mean corpuscular haemoglobin	measurement	-0.175054	0	1	1
ENSG00000167664	TMIGD2	EFO_0000508	Family history of other specific disorders	genetic, familial or congenital disease	-0.11325	0.442	0.558	14
ENSG00000172530	BANP	EFO_0004535	Serum levels of protein ALB	measurement	-0.0635316	0	1	1
ENSG00000107281	NPDC1	EFO_0004309	Platelet count	measurement	0.0905725	0.558	0.442	2
ENSG00000198670	LPA	EFO_0004339	Standing height	measurement	0.0042349	0.496	0.504	2
ENSG00000115904	SOS1	EFO_0004536	Serum levels of protein TBP	measurement	0.135168	1	0	1
ENSG00000165923	AGBL2	EFO_0009819	Comparative body size at age 10	Uncategorised	-0.0645649	0.448	0.552	2
ENSG00000163191	S100A11	EFO_0000508	Family history of other specific disorders	genetic, familial or congenital disease	0.0720283	0.528	0.472	3
ENSG00000204267	TAP2	EFO_0001379	Other endocrine disorders	endocrine system disease	0.113929	0.636	0.364	7
ENSG00000008282	SYPL1	HP_0000264	Diseases of middle ear and mastoid	disease of ear	0.0181729	0.496	0.504	2
ENSG00000119487	MAPKAP1	EFO_0006336	Diastolic blood pressure, manual reading	measurement	-0.122652	0	1	1
ENSG00000125637	PSD4	EFO_0007990	Neutrophill percentage	measurement	0.027058	0.518	0.482	4
ENSG00000135535	CD164	EFO_0004541	Glycated haemoglobin HbA1c levels adjusted for BMI	measurement	-0.162962	0.465	0.535	2
ENSG00000218739	CEBPZOS	EFO_0006335	Systolic blood pressure, manual reading	measurement	0.033595	1	0	1
ENSG00000116641	DOCK7	EFO_0004584	Mean platelet (thrombocyte) volume	measurement	0.0396559	0.541	0.459	4
ENSG00000077522	ACTN2	EFO_0000373	Congestive heart failure; nonhypertensive	cardiovascular disease	-0.081121	0.484	0.516	1
ENSG00000130513	GDF15	EFO_0009188	Red blood cell (erythrocyte) distribution width	measurement	-0.0837092	0.482	0.518	2
ENSG00000104936	DMPK	EFO_0004309	Platelet count	measurement	0.11383	1	0	1
ENSG00000187775	DNAH17	EFO_0004587	Lymphocyte count	measurement	0.190337	0.535	0.465	2
ENSG00000132781	MUTYH	MONDO_0005835			-0.100649	0.485	0.515	1
ENSG00000224586	GPX5	EFO_0004527	Mean corpuscular haemoglobin	measurement	-0.186338	0.365	0.635	2
ENSG00000204590	GNL1	EFO_0007986	Reticulocyte count	measurement	-0.0192728	0.477	0.523	2
ENSG00000171649	ZIK1	EFO_0007984	Platelet distribution width	measurement	-0.301986	0	1	1
ENSG00000171806	METTL18	EFO_0005091	Monocyte count	measurement	0.0011591	0.495	0.505	2
ENSG00000145908	ZNF300	EFO_0004587	Lymphocyte count	measurement	0.528258	0.57	0.43	2
ENSG00000175518	UBQLNL	EFO_0004696	Serum levels of protein SHBG	measurement	-0.0632973	0.455	0.545	2
ENSG00000244734	HBB	Orphanet_846			-0.217472	0.398	0.602	50
ENSG00000119782	FKBP1B	MONDO_0005147	Probable type 1 diabetes (Gene-based burden)	pancreas disease	-0.52607	0	1	1
ENSG00000134873	CLDN10	MONDO_0018100			-0.102392	0.485	0.515	1
ENSG00000092330	TINF2	MONDO_0017265			-0.115624	0.486	0.514	1
ENSG00000066056	TIE1	EFO_0004308	Decreased white blood cell count	measurement	-0.0625961	0.454	0.546	2
ENSG00000125637	PSD4	EFO_0004305	Nucleated red blood cell count	measurement	0.201499	0.549	0.451	3
ENSG00000163406	SLC15A2	EFO_0004531	Urate levels (UKB data field 30880) (Gene-based burden)	measurement	0.0252708	0.53	0.47	5
ENSG00000169220	RGS14	EFO_0000508	Family history of other specific disorders	genetic, familial or congenital disease	-0.120708	0.435	0.565	20
ENSG00000112667	DNPH1	EFO_0004703	Age when periods started (menarche)	measurement	-1.611	0	1	1
ENSG00000135596	MICAL1	EFO_0007984	Platelet distribution width	measurement	0.205686	1	0	1
ENSG00000174970	OR10AG1	EFO_0007984	Platelet distribution width	measurement	-0.00737011	0.484	0.516	9
ENSG00000004939	SLC4A1	Orphanet_398088			-0.60305	0.235	0.765	50
ENSG00000243667	DNAAF10	EFO_0007990	Neutrophill percentage	measurement	0.390321	1	0	1
ENSG00000138381	ASNSD1	EFO_0004528	Mean corpuscular haemoglobin concentration	measurement	0.240163	0.535	0.465	3
ENSG00000142655	PEX14	EFO_0004627	IGF 1 (UKB data field 30770) (Gene-based burden)	measurement	-0.0662988	0	1	1
ENSG00000188641	DPYD	HP_0012758			-0.0958307	0.486	0.514	1
ENSG00000213859	KCTD11	EFO_0009390	Sum neutrophil eosinophil counts	measurement	-0.094202	0	1	1
ENSG00000137834	SMAD6	EFO_0005409	Trunk predicted mass	measurement	-0.0928734	0.466	0.534	2
ENSG00000000971	CFH	MONDO_0016244			0.665858	0.797	0.203	189
ENSG00000114354	TFG	EFO_0009017			-0.418209	0.32	0.68	251
ENSG00000119684	MLH3	EFO_0004266	Premature ovarian failure	reproductive system or breast disease	-0.071765	0.484	0.516	1
ENSG00000152217	SETBP1	HP_0000256			-0.0865397	0.485	0.515	1
ENSG00000152061	RABGAP1L	EFO_0004995	Trunk fat-free mass	measurement	0.0044904	0.496	0.504	3
ENSG00000079785	DDX1	EFO_0600044	Kidney volume	measurement	0.438015	1	0	1
ENSG00000196670	ZFP62	EFO_0000508	Family history of other specific disorders	genetic, familial or congenital disease	-0.11006	0.422	0.578	39
ENSG00000242612	DECR2	EFO_0004528	Mean corpuscular haemoglobin concentration	measurement	-0.00831286	0.498	0.502	8
ENSG00000148288	GBGT1	EFO_0009188	Red blood cell (erythrocyte) distribution width	measurement	-0.210882	0	1	1
ENSG00000162692	VCAM1	EFO_0004842	Eosinophill count	measurement	0.049313	0.533	0.467	4
ENSG00000154822	PLCL2	EFO_0000508	Family history of other specific disorders	genetic, familial or congenital disease	-0.0563202	0.494	0.506	1
ENSG00000160211	G6PD	MONDO_0010631			-0.642972	0.298	0.702	1
ENSG00000008838	MED24	EFO_0007992	Basophill percentage	measurement	-0.0753439	0	1	1
ENSG00000130939	UBE4B	EFO_0004309	Platelet count	measurement	0.798541	1	0	1
ENSG00000057593	F7	EFO_0004634	Coagulation factor XIII B chain measurement	measurement	0.781069	0.932	0.068	11
ENSG00000086205	FOLH1	EFO_0004614	Apolipoprotein A levels	measurement	0.00831698	0.497	0.503	2
ENSG00000134184	GSTM1	EFO_0004584	Mean platelet (thrombocyte) volume	measurement	0.0480967	1	0	1
ENSG00000021461	CYP3A43	EFO_0007988	White blood cell count	measurement	-0.558585	0	1	1
ENSG00000196547	MAN2A2	EFO_0009188	Red blood cell (erythrocyte) distribution width	measurement	-0.0943768	0.42	0.58	7
ENSG00000204394	VARS1	EFO_0005093	Hip circumference	measurement	0.0394002	0.506	0.494	2
ENSG00000204542	C6orf15	EFO_0007989	Monocyte percentage	measurement	0.0105623	0.522	0.478	5
ENSG00000066279	ASPM	MONDO_0008824			0.16085	0.547	0.453	2
ENSG00000141580	WDR45B	MONDO_0060704			-0.592035	0.26	0.74	6
ENSG00000110367	DDX6	EFO_0004908	Testosterone to estradiol ratio	measurement	0.116247	1	0	1
ENSG00000100209	HSCB	MONDO_0016419			-0.273243	0.391	0.609	2
ENSG00000176920	FUT2	EFO_0004799	Cholelithiasis with other cholecystitis	gastrointestinal disease	-1.09081	0.076	0.924	3
ENSG00000183873	SCN5A	EFO_0009142			0.0971433	0.537	0.463	37
ENSG00000120784	ZFP30	EFO_0004532	Gamma glutamyltransferase levels (UKB data field 30730) (Gene-based burden)	measurement	-0.10327	0	1	1
ENSG00000139437	TCHP	EFO_0004325	High blood pressure | vascular/heart problems diagnosed by doctor	measurement	-0.407799	0	1	1
ENSG00000172613	RAD9A	EFO_0004312	Forced vital capacity (fvc)	measurement	-0.182804	0.408	0.592	2
ENSG00000138101	DTNB	EFO_0007978	Red blood cell count	measurement	-0.134708	0	1	1
ENSG00000204681	GABBR1	MONDO_0018975			-0.182467	0.474	0.526	1
ENSG00000128487	SPECC1	EFO_0010701	Mean reticulocyte volume (UKB data field 30260) (Gene-based burden)	measurement	-0.0460061	0.461	0.539	7
ENSG00000205702	CYP2D7	EFO_0004908	Testosterone to estradiol ratio	measurement	0.0196626	0.517	0.483	3
ENSG00000071626	DAZAP1	EFO_0009270	Heel bone mineral density (bmd) t-score, automated	measurement	-0.178834	0	1	1
ENSG00000140623	SEPTIN12	EFO_0005422	Facial ageing	biological process	0.0149857	1	0	1
ENSG00000231389	HLA-DPA1	EFO_1001986	Other acquired musculoskeletal deformity	musculoskeletal or connective tissue disease	-2.0213	0.05	0.95	2
ENSG00000143797	MBOAT2	EFO_0000508	Family history of other specific disorders	genetic, familial or congenital disease	-0.164222	0.417	0.583	14
ENSG00000118655	DCLRE1B	MONDO_0009213			0.574841	0.696	0.304	2
ENSG00000153936	HS2ST1	MONDO_0030966			-0.307094	0.378	0.622	2
ENSG00000132436	FIGNL1	EFO_0000384	Regional enteritis	gastrointestinal disease	0.273915	1	0	1
ENSG00000183474	GTF2H2C	EFO_0004536	Serum levels of protein TBP	measurement	0.0602751	1	0	1
ENSG00000115596	WNT6	EFO_0000508	Family history of other specific disorders	genetic, familial or congenital disease	-0.665277	0.203	0.797	8
ENSG00000177666	PNPLA2	EFO_0000305	Breast cancer | illnesses of adopted mother	cell proliferation disorder	-0.710503	0	1	1
ENSG00000140406	TLNRD1	EFO_0007990	Neutrophill percentage	measurement	0.795816	1	0	1
ENSG00000204560	DHX16	EFO_0001060	Celiac disease	gastrointestinal disease	-0.204715	0.465	0.535	2
ENSG00000100307	CBX7	EFO_0004531	Urate levels (UKB data field 30880) (Gene-based burden)	measurement	-0.140235	0	1	1
ENSG00000185189	NRBP2	EFO_0007984	Platelet distribution width	measurement	0.30292	0.581	0.419	3
ENSG00000183260	ABHD16B	EFO_0004584	Mean platelet (thrombocyte) volume	measurement	0.0262072	0.516	0.484	2
ENSG00000088808	PPP1R13B	EFO_0003940	Frequency of strenuous sports in last 4 weeks	biological process	0.111491	0.999	0.001	1
ENSG00000243943	ZNF512	EFO_0004458	C reactive protein levels (UKB data field 30710) (Gene-based burden)	measurement	-0.158644	0.388	0.612	6
ENSG00000178982	EIF3K	EFO_0004309	Platelet count	measurement	0.285206	0.576	0.424	4
ENSG00000169221	TBC1D10B	EFO_0004587	Lymphocyte count	measurement	-0.0486506	0.461	0.539	3
ENSG00000173926	MARCHF3	EFO_0004518	Creatinine levels (UKB data field 30700) (Gene-based burden)	measurement	1.30765	0.757	0.243	1
ENSG00000204531	POU5F1	EFO_0004193	Rodent ulcer | cancer code, self-reported	cell proliferation disorder	-0.0816774	0.429	0.571	1
ENSG00000205678	TECRL	HP_0001657			-0.115674	0.486	0.514	1
ENSG00000102977	ACD	EFO_0007978	Red blood cell count	measurement	-0.583645	0	1	1
ENSG00000111860	CEP85L	EFO_0000538	Other hypertrophic cardiomyopathy	cardiovascular disease	-0.308557	0.346	0.654	22
ENSG00000150967	ABCB9	EFO_0007985	Platelet crit	measurement	-0.000738356	0.488	0.512	2
ENSG00000075975	MKRN2	MONDO_0024573			0.142639	0.545	0.455	2
ENSG00000079134	THOC1	EFO_0004614	Apolipoprotein A levels	measurement	-0.251939	0	1	1
ENSG00000115232	ITGA4	EFO_0007989	Monocyte percentage	measurement	-0.120517	0.45	0.55	5
ENSG00000050555	LAMC3	HP_0003811			0.113901	0.542	0.458	2
ENSG00000171456	ASXL1	EFO_0009749	Age first had sexual intercourse	measurement	0.0302222	0.499	0.501	3
ENSG00000204427	ABHD16A	MONDO_0004979	Asthma	respiratory or thoracic disease	-0.0311628	0.368	0.632	1
ENSG00000167930	FAM234A	EFO_0004509	Hemoglobin [conditional]	measurement	-0.0124877	0.492	0.508	3
ENSG00000168268	NT5DC2	EFO_0004627	IGF 1 (UKB data field 30770) (Gene-based burden)	measurement	-0.0496019	0	1	1
ENSG00000188199	NUTM2B	EFO_0006941	Hand grip strength (right)	measurement	-0.346834	0.337	0.663	2
ENSG00000144285	SCN1A	HP_0001249			-0.541834	0.256	0.744	9
ENSG00000138735	PDE5A	EFO_0004308	Decreased white blood cell count	measurement	0.081881	0.562	0.438	3
ENSG00000169762	TAPT1	MONDO_0014821			-0.335387	0.375	0.625	3
ENSG00000172538	FAM170B	EFO_0007985	Platelet crit	measurement	-0.0666298	0.433	0.567	6
ENSG00000184922	FMNL1	EFO_0000508	Family history of other specific disorders	genetic, familial or congenital disease	-0.394532	0.321	0.679	43
ENSG00000172765	TMCC1	EFO_0004541	Glycated haemoglobin HbA1c levels adjusted for BMI	measurement	0.201753	1	0	1
ENSG00000139679	LPAR6	EFO_0000508	Family history of other specific disorders	genetic, familial or congenital disease	-0.67029	0.205	0.795	14
ENSG00000181126	HLA-V	EFO_0009190	Thyrotoxicosis with or without goiter	endocrine system disease	-0.0222432	0.459	0.541	1
ENSG00000158023	CFAP251	EFO_0007800	Trunk fat percentage	measurement	0.0659507	0.538	0.462	3
ENSG00000185294	SPPL2C	EFO_0010700	High light scatter reticulocyte percentage (UKB data field 30290) (Gene-based burden)	measurement	-0.0375553	0.468	0.532	15
ENSG00000236398	TAS2R39	EFO_0000508	Family history of other specific disorders	genetic, familial or congenital disease	-0.109136	0.453	0.547	9
ENSG00000169252	ADRB2	EFO_0007996	Eosinophil percentage of granulocytes	measurement	-0.0307793	0.483	0.517	5
ENSG00000148459	PDSS1	MONDO_0013837			-0.150531	0.425	0.575	58
ENSG00000145217	SLC26A1	EFO_0004980	Appendicular lean mass	measurement	-0.219794	0	1	1
ENSG00000158457	TSPAN33	EFO_0007937	Serum levels of protein IRF6	measurement	-0.949314	0.264	0.736	1
ENSG00000147454	SLC25A37	EFO_0006335	Systolic blood pressure, manual reading	measurement	0.0374288	1	0	1
ENSG00000131323	TRAF3	EFO_0004587	Lymphocyte count	measurement	0.236868	0.542	0.458	2
ENSG00000163131	CTSS	EFO_0001663	Prostate cancer | illnesses of adopted father	cell proliferation disorder	0.110143	0.512	0.488	2
ENSG00000085982	USP40	EFO_1001228	Calculus of ureter	urinary system disease	0.570813	1	0	1
ENSG00000160799	CCDC12	EFO_0009253	Immature reticulocyte fraction	measurement	0.0690801	0.554	0.446	3
ENSG00000012779	ALOX5	EFO_0000508	Family history of other specific disorders	genetic, familial or congenital disease	0.0525193	0.523	0.477	20
ENSG00000130538	OR11H1	EFO_0000508	Family history of other specific disorders	genetic, familial or congenital disease	0.0583394	0.509	0.491	32
ENSG00000170509	HSD17B13	EFO_0001422	Cirrhosis of liver without mention of alcohol	cell proliferation disorder	-0.398898	0	1	1
ENSG00000175518	UBQLNL	EFO_0004587	Lymphocyte count	measurement	-0.0804796	0.47	0.53	2
ENSG00000183044	ABAT	Orphanet_2066			-0.426133	0.291	0.709	594
ENSG00000137168	PPIL1	EFO_0010642			-0.158783	0.445	0.555	1
ENSG00000160796	NBEAL2	EFO_0004627	IGF 1 (UKB data field 30770) (Gene-based burden)	measurement	0.0868588	1	0	1
ENSG00000198535	C2CD4A	EFO_0004465	Impaired fasting glucose	measurement	-0.0179201	0	1	1
ENSG00000055070	SZRD1	EFO_0004908	Testosterone to estradiol ratio	measurement	-0.361452	0	1	1
ENSG00000184634	MED12	MONDO_0019625			-0.449691	0.276	0.724	260
ENSG00000164113	ADAD1	EFO_0003956	Hayfever, allergic rhinitis or eczema | blood clot, dvt, bronchitis, emphysema, asthma, rhinitis, eczema, allergy diagnosed by doctor	respiratory or thoracic disease	-0.254756	0.322	0.678	3
ENSG00000182866	LCK	EFO_0010700	High light scatter reticulocyte percentage (UKB data field 30290) (Gene-based burden)	measurement	0.113539	1	0	1
ENSG00000114859	CLCN2	EFO_0000508	Family history of other specific disorders	genetic, familial or congenital disease	-0.644869	0.215	0.785	36
ENSG00000247077	PGAM5	EFO_0009188	Red blood cell (erythrocyte) distribution width	measurement	0.00341167	0.497	0.503	2
ENSG00000116903	EXOC8	EFO_0000508	Family history of other specific disorders	genetic, familial or congenital disease	-0.40906	0.309	0.691	17
ENSG00000126261	UBA2	Orphanet_2440			-0.155142	0.479	0.521	1
ENSG00000071626	DAZAP1	EFO_0004342	Waist circumference	measurement	2.05714	1	0	1
ENSG00000124762	CDKN1A	EFO_0004309	Platelet count	measurement	1.60615	1	0	1
ENSG00000258223	PRSS58	EFO_0000508	Family history of other specific disorders	genetic, familial or congenital disease	-0.349941	0.332	0.668	19
ENSG00000088538	DOCK3	EFO_0004611	Low density lipoprotein cholesterol levels	measurement	-0.0214549	0	1	1
ENSG00000113966	ARL6	EFO_0000508	Family history of other specific disorders	genetic, familial or congenital disease	0.0325717	0.529	0.471	4
ENSG00000204536	CCHCR1	EFO_0005741	ICD10 B98: Other specified infectious agents as the cause of diseases classified to other chapters (Gene-based burden)	infectious disease	-0.00876213	0.495	0.505	3
ENSG00000170231	FABP6	EFO_0000508	Family history of other specific disorders	genetic, familial or congenital disease	-0.029296	0.484	0.516	9
ENSG00000105329	TGFB1	MONDO_0009061			-0.177752	0.432	0.568	3
ENSG00000119661	DNAL1	EFO_0004908	Testosterone to estradiol ratio	measurement	0.1014	1	0	1
ENSG00000125746	EML2	EFO_0004574	Total cholesterol levels	measurement	-0.0540814	0.464	0.536	4
ENSG00000141458	NPC1	HP_0001249			-0.0687623	0.485	0.515	1
ENSG00000197249	SERPINA1	EFO_0010642			-0.131536	0.486	0.514	1
ENSG00000140986	RPL3L	EFO_0006336	Diastolic blood pressure, manual reading	measurement	0.317428	1	0	1
ENSG00000100226	GTPBP1	EFO_0004530	Triglyceride levels	measurement	-0.239022	0	1	1
ENSG00000204590	GNL1	EFO_0004309	Platelet count	measurement	-0.114731	0.417	0.583	3
ENSG00000126231	PROZ	EFO_0010701	Mean reticulocyte volume (UKB data field 30260) (Gene-based burden)	measurement	-0.0379714	0.468	0.532	2
ENSG00000135148	TRAFD1	EFO_0001645	Heart disease | illnesses of adopted siblings	cardiovascular disease	0.335492	0.529	0.471	3
ENSG00000183655	KLHL25	EFO_0004531	Urate levels (UKB data field 30880) (Gene-based burden)	measurement	0.020136	0.514	0.486	3
ENSG00000205609	EIF3CL	EFO_0007800	Trunk fat percentage	measurement	0.377953	0.667	0.333	3
ENSG00000198743	SLC5A3	EFO_0004509	Hemoglobin [conditional]	measurement	-0.0538137	0.472	0.528	2
ENSG00000124875	CXCL6	EFO_0008083	C-X-C motif chemokine 1 levels	measurement	0.0289004	0.496	0.504	2
ENSG00000132740	IGHMBP2	EFO_0000508	Family history of other specific disorders	genetic, familial or congenital disease	-0.384578	0.304	0.696	226
ENSG00000109501	WFS1	EFO_0003756	Autism, asperger's or autistic spectrum disorder | mental health problems ever diagnosed by a professional	nervous system disease	-0.234766	0.381	0.619	219
ENSG00000188488	SERPINA5	EFO_0000508	Family history of other specific disorders	genetic, familial or congenital disease	-0.584316	0.213	0.787	45
ENSG00000163093	BBS5	EFO_0009025			-0.552152	0.239	0.761	46
ENSG00000184254	ALDH1A3	EFO_0000508	Family history of other specific disorders	genetic, familial or congenital disease	-0.500989	0.279	0.721	9
ENSG00000182087	TMEM259	EFO_0004833	Neutrophill count	measurement	-0.0355755	0.462	0.538	8
ENSG00000130203	APOE	EFO_0004325	High blood pressure | vascular/heart problems diagnosed by doctor	measurement	-0.183038	0	1	1
ENSG00000198453	ZNF568	EFO_0004339	Standing height	measurement	0.0283006	0.52	0.48	3
ENSG00000010803	SCMH1	EFO_0000275	Atrial fibrillation | non-cancer illness code, self-reported	cardiovascular disease	0.282536	1	0	1
ENSG00000105612	DNASE2	EFO_0004309	Platelet count	measurement	-0.151832	0.418	0.582	2
ENSG00000288705	UGT1A5	EFO_0004570	Total bilirubin levels (UKB data field 30840) (Gene-based burden)	measurement	-0.449788	0.184	0.816	15
ENSG00000167642	SPINT2	EFO_0004842	Eosinophill count	measurement	-4.05749	0	1	1
ENSG00000231852	CYP21A2	EFO_0000401	Diabetic nephropathy	urinary system disease	-0.0111809	0.505	0.495	3
ENSG00000148297	MED22	EFO_0004634	Coagulation factor XIII B chain measurement	measurement	3.68292	1	0	1
ENSG00000177084	POLE	EFO_0004305	Nucleated red blood cell count	measurement	0.158603	1	0	1
ENSG00000138111	MFSD13A	EFO_0004736	Aspartate aminotransferase levels (UKB data field 30650) (Gene-based burden)	measurement	-0.00496855	0.496	0.504	3
ENSG00000144218	AFF3	EFO_0004526	Mean corpuscular volume	measurement	-0.0974815	0.447	0.553	5
ENSG00000137054	POLR1E	EFO_0009818	Nap during day	Uncategorised	-0.071237	0	1	1
ENSG00000066294	CD84	EFO_0004842	Eosinophill count	measurement	-0.111081	0.463	0.537	2
ENSG00000185811	IKZF1	MONDO_0015517			-0.521798	0.257	0.743	17
ENSG00000242485	MRPL20	EFO_0009270	Heel bone mineral density (bmd) t-score, automated	measurement	0.0666742	1	0	1
ENSG00000213654	GPSM3	EFO_0005140	Autoimmune traits	immune system disease	-0.273478	0.426	0.574	4
ENSG00000173402	DAG1	EFO_0004541	Glycated haemoglobin HbA1c levels adjusted for BMI	measurement	0.439436	1	0	1
ENSG00000196611	MMP1	MONDO_0012511	Spontaneous preterm birth with premature rupture of membranes	reproductive system or breast disease	-0.0763156	0.484	0.516	1
ENSG00000198951	NAGA	EFO_0008354	Number of incorrect matches in round	measurement	0.0575013	1	0	1
ENSG00000183579	ZNRF3	EFO_0004348	Hematocrit	measurement	0.241643	0.545	0.455	2
ENSG00000284713	SMIM38	EFO_0004514	Heel quantitative ultrasound index (qui), direct entry (right)	measurement	-0.870989	0.227	0.773	2
ENSG00000149212	SESN3	EFO_0001379	Other endocrine disorders	endocrine system disease	-0.0484927	0	1	1
ENSG00000147649	MTDH	EFO_0000508	Family history of other specific disorders	genetic, familial or congenital disease	-0.603148	0.225	0.775	31
ENSG00000100994	PYGB	EFO_0005409	Trunk predicted mass	measurement	0.0325871	0.533	0.467	9
ENSG00000183828	NUDT14	EFO_0004305	Nucleated red blood cell count	measurement	-0.215703	0	1	1
ENSG00000137274	BPHL	EFO_0000508	Family history of other specific disorders	genetic, familial or congenital disease	-0.0195862	0.481	0.519	11
ENSG00000058085	LAMC2	Orphanet_79402			-0.881659	0.145	0.855	18
ENSG00000160299	PCNT	EFO_0009270	Heel bone mineral density (bmd) t-score, automated	measurement	-0.657206	0.457	0.543	1
ENSG00000184445	KNTC1	EFO_0004339	Standing height	measurement	0.051257	0.527	0.473	4
ENSG00000010072	SPRTN	MONDO_0014527			-0.296675	0.38	0.62	2
ENSG00000100485	SOS2	EFO_0000319	Circulatory disease nec	cardiovascular disease	0.00665051	0.511	0.489	1
ENSG00000146833	TRIM4	EFO_0004309	Platelet count	measurement	0.00904938	0.493	0.507	2
ENSG00000163536	SERPINI1	EFO_0000537	Hypertension	cardiovascular disease	0.513692	1	0	1
ENSG00000152128	TMEM163	EFO_0007984	Platelet distribution width	measurement	-0.576702	0.239	0.761	1
ENSG00000122033	MTIF3	EFO_0005093	Hip circumference	measurement	-1.32856	0	1	1
ENSG00000145029	NICN1	EFO_0004536	Serum levels of protein TBP	measurement	-0.0926345	0	1	1
ENSG00000170571	EMB	EFO_0004308	Decreased white blood cell count	measurement	-0.229601	0	1	1
ENSG00000109787	KLF3	EFO_0007990	Neutrophill percentage	measurement	-0.00109389	0.499	0.501	3
ENSG00000110906	KCTD10	EFO_0009188	Red blood cell (erythrocyte) distribution width	measurement	0.0428188	0.545	0.455	8
ENSG00000022567	SLC45A4	EFO_0007988	White blood cell count	measurement	0.0577067	0.542	0.458	5
ENSG00000129226	CD68	EFO_0004535	Serum levels of protein ALB	measurement	-0.15847	0	1	1
ENSG00000136492	BRIP1	EFO_0010701	Mean reticulocyte volume (UKB data field 30260) (Gene-based burden)	measurement	-0.0825187	0.45	0.55	2
ENSG00000241399	CD302	EFO_0004833	Neutrophill count	measurement	-0.122637	0.412	0.588	5
ENSG00000135164	DMTF1	EFO_0009534	Other biliary tract disease	gastrointestinal disease	-0.00354394	0.485	0.515	1
ENSG00000197562	RAB40C	EFO_0000508	Family history of other specific disorders	genetic, familial or congenital disease	-0.59055	0.231	0.769	8
ENSG00000198554	WDHD1	EFO_0000508	Family history of other specific disorders	genetic, familial or congenital disease	-0.0144408	0.495	0.505	36
ENSG00000157036	EXOG	EFO_0005409	Trunk predicted mass	measurement	-0.0804166	0.455	0.545	2
ENSG00000175229	GAL3ST3	EFO_0010700	High light scatter reticulocyte percentage (UKB data field 30290) (Gene-based burden)	measurement	-0.0114423	0.496	0.504	3
ENSG00000154118	JPH3	GO_0036273	Response to statins (LDL cholesterol change)	measurement	2.10557	1	0	1
ENSG00000141027	NCOR1	EFO_0004340	Body mass index (bmi)	measurement	-0.153758	0	1	1
ENSG00000204287	HLA-DRA	EFO_0004696	Serum levels of protein SHBG	measurement	0.038768	0.539	0.461	3
ENSG00000008300	CELSR3	EFO_0007878	Average weekly intake of other alcoholic drinks	measurement	0.230447	1	0	1
ENSG00000039068	CDH1	EFO_0010701	Mean reticulocyte volume (UKB data field 30260) (Gene-based burden)	measurement	-0.0290038	0.482	0.518	4
ENSG00000064666	CNN2	EFO_0009268	Illnesses of siblings - Alzheimers disease dementia (UKB data field 20111) (Gene-based burden)	measurement	1.0046	1	0	1
ENSG00000137834	SMAD6	Orphanet_284984			-0.211529	0.407	0.593	16
ENSG00000100211	CBY1	EFO_0000508	Family history of other specific disorders	genetic, familial or congenital disease	0.120052	0.542	0.458	2
ENSG00000131725	WDR44	EFO_0000508	Family history of other specific disorders	genetic, familial or congenital disease	-0.3422	0.329	0.671	7
ENSG00000165124	SVEP1	EFO_0006336	Diastolic blood pressure, manual reading	measurement	0.0231605	0.792	0.208	1
ENSG00000177045	SIX5	EFO_0004309	Platelet count	measurement	0.274929	0.696	0.304	3
ENSG00000173991	TCAP	MONDO_0004979	Asthma	respiratory or thoracic disease	-0.0603034	0.449	0.551	2
ENSG00000146476	ARMT1	EFO_0009270	Heel bone mineral density (bmd) t-score, automated	measurement	-0.0477867	0.461	0.539	2
ENSG00000075213	SEMA3A	MONDO_0018800			-0.000932904	0.501	0.499	7
ENSG00000160703	NLRX1	EFO_0007985	Platelet crit	measurement	-0.0168365	0.49	0.51	5
ENSG00000278570	NR2E3	MONDO_0017304			-0.110686	0.487	0.513	1
ENSG00000112462	OR12D3	MONDO_0002280	Anemia of chronic disease	hematologic disease	-0.0989776	0.418	0.582	1
ENSG00000159461	AMFR	EFO_0004340	Body mass index (bmi)	measurement	0.0680383	0.552	0.448	2
ENSG00000123685	BATF3	EFO_0007993	Lymphocyte percentage	measurement	-0.889994	0	1	1
ENSG00000163938	GNL3	EFO_0004338	Weight, manual entry	measurement	-3.4773	0	1	1
ENSG00000204614	TRIM40	EFO_0000676	Psoriasis	integumentary system disease	-0.0781299	0.484	0.516	1
ENSG00000126814	TRMT5	EFO_0000508	Family history of other specific disorders	genetic, familial or congenital disease	-0.317485	0.345	0.655	23
ENSG00000087510	TFAP2C	EFO_0000508	Family history of other specific disorders	genetic, familial or congenital disease	-0.2666	0.38	0.62	8
ENSG00000167522	ANKRD11	HP_0001773			0.250118	0.571	0.429	1
ENSG00000105341	DMAC2	EFO_0007824	Pattern 4 | hair/balding pattern	measurement	1.00318	1	0	1
ENSG00000204540	PSORS1C1	EFO_0007937	Serum levels of protein IRF6	measurement	0.412239	0.678	0.322	4
ENSG00000162706	CADM3	MONDO_0030433			0.138277	0.542	0.458	2
ENSG00000152439	ZNF773	EFO_0000508	Family history of other specific disorders	genetic, familial or congenital disease	-0.407239	0.312	0.688	27
ENSG00000196126	HLA-DRB1	EFO_0010701	Mean reticulocyte volume (UKB data field 30260) (Gene-based burden)	measurement	0.0563069	0.547	0.453	11
ENSG00000213760	ATP6V1G2	MONDO_0004992			-0.133458	0.38	0.62	1
ENSG00000042832	TG	EFO_0004283	Thyroid goitre | non-cancer illness code, self-reported	endocrine system disease	-1.08033	0.026	0.974	4
ENSG00000153094	BCL2L11	EFO_0004735	Alanine aminotransferase levels (UKB data field 30620) (Gene-based burden)	measurement	-0.172432	0	1	1
ENSG00000171396	KRTAP4-4	EFO_0009805	Whole body water mass	measurement	0.155035	1	0	1
ENSG00000185630	PBX1	EFO_0007978	Red blood cell count	measurement	0.0918665	1	0	1
ENSG00000087077	TRIP6	EFO_0004584	Mean platelet (thrombocyte) volume	measurement	0.0153803	0.501	0.499	2
ENSG00000174915	PTDSS2	EFO_0004309	Platelet count	measurement	1.36946	1	0	1
ENSG00000056586	RC3H2	EFO_0000508	Family history of other specific disorders	genetic, familial or congenital disease	-0.00830219	0.488	0.512	26
ENSG00000156802	ATAD2	EFO_0000508	Family history of other specific disorders	genetic, familial or congenital disease	-0.564423	0.237	0.763	43
ENSG00000078814	MYH7B	EFO_0000538	Other hypertrophic cardiomyopathy	cardiovascular disease	-0.126094	0.489	0.511	1
ENSG00000159899	NPR2	EFO_0007988	White blood cell count	measurement	0.00465516	0.5	0.5	2
ENSG00000103723	AP3B2	HP_0001263			-0.0972196	0.485	0.515	1
ENSG00000167395	ZNF646	EFO_0007800	Trunk fat percentage	measurement	-0.0458949	0.453	0.547	4
ENSG00000116809	ZBTB17	EFO_0004528	Mean corpuscular haemoglobin concentration	measurement	-0.0851209	0.447	0.553	3
ENSG00000118137	APOA1	EFO_0010354			1.49379	1	0	1
ENSG00000178252	WDR6	EFO_0004631	Anxiety score x vitamin D PRS interaction	phenotype	0.196648	0.569	0.431	5
ENSG00000196735	HLA-DQA1	CHEBI_5931	Insulin | medication for cholesterol, blood pressure or diabetes	Uncategorised	0.0352246	0.518	0.482	53
ENSG00000198938	MT-CO3	HP_0004448			-0.048532	0.489	0.511	1
ENSG00000007202	BLTP2	EFO_0009253	Immature reticulocyte fraction	measurement	-0.508265	0.474	0.526	1
ENSG00000092200	RPGRIP1	EFO_0005409	Trunk predicted mass	measurement	3.75844	1	0	1
ENSG00000159496	RGL4	EFO_0004308	Decreased white blood cell count	measurement	-0.15353	0	1	1
ENSG00000142039	CCDC97	EFO_0004528	Mean corpuscular haemoglobin concentration	measurement	0.195571	0.53	0.47	2
ENSG00000081721	DUSP12	EFO_0000508	Family history of other specific disorders	genetic, familial or congenital disease	0.0629059	0.521	0.479	15
ENSG00000105357	MYH14	MONDO_0004183			-0.0653194	0.487	0.513	1
ENSG00000197457	STMN3	EFO_0007355	Cancer of other male genital organs (PheCode 187)	cell proliferation disorder	0.338557	1	0	1
ENSG00000280670	CCDC163	MONDO_0010184			-0.0498058	0.487	0.513	1
ENSG00000006071	ABCC8	HP_0000307			-0.168827	0.477	0.523	1
ENSG00000182185	RAD51B	MONDO_0015356			0.115926	0.552	0.448	11
ENSG00000117477	CCDC181	EFO_0005803	Personal history of diseases of blood and blood-forming organs	hematologic disease	-1.56011	0.031	0.969	2
ENSG00000101752	MIB1	EFO_0004833	Neutrophill count	measurement	-0.0728034	0	1	1
ENSG00000100288	CHKB	EFO_0004305	Nucleated red blood cell count	measurement	0.10244	0.585	0.415	7
ENSG00000221968	FADS3	EFO_0005110	Fatty acid(24:0)_[M-H]1- levels	measurement	0.138944	0.594	0.406	5
ENSG00000103197	TSC2	EFO_0009270	Heel bone mineral density (bmd) t-score, automated	measurement	-0.0201768	0.495	0.505	4
ENSG00000188938	FAM120AOS	EFO_0004784	Age completed full time education	measurement	0.141167	0.512	0.488	2
ENSG00000248712	DRC12	EFO_0005091	Monocyte count	measurement	0.10688	0.566	0.434	2
ENSG00000070961	ATP2B1	EFO_0004339	Standing height	measurement	0.319152	0.703	0.297	3
ENSG00000166926	MS4A6E	EFO_0008203	Lactadherin measurement	measurement	-4.01827	0	1	1
ENSG00000175787	ZNF169	MONDO_0009306			-0.113131	0.479	0.521	1
ENSG00000156253	RWDD2B	EFO_0000508	Family history of other specific disorders	genetic, familial or congenital disease	-0.26817	0.363	0.637	11
ENSG00000133256	PDE6B	Orphanet_1872			0.0647882	0.519	0.481	3
ENSG00000168477	TNXB	EFO_0004584	Mean platelet (thrombocyte) volume	measurement	-0.141882	0.415	0.585	5
ENSG00000170852	KBTBD2	EFO_0005093	Hip circumference	measurement	-1.54397	0	1	1
ENSG00000101294	HM13	EFO_0004305	Nucleated red blood cell count	measurement	-0.0218434	0.477	0.523	2
ENSG00000182004	SNRPE	EFO_0000508	Family history of other specific disorders	genetic, familial or congenital disease	0.140011	0.548	0.452	2
ENSG00000100030	MAPK1	EFO_0000508	Family history of other specific disorders	genetic, familial or congenital disease	0.617783	0.642	0.358	2
ENSG00000127951	FGL2	EFO_0004995	Trunk fat-free mass	measurement	-0.0365169	0	1	1
ENSG00000019186	CYP24A1	EFO_0005208	Estimated glomerular filtration rate	measurement	-2.20735	0	1	1
ENSG00000079313	REXO1	EFO_0007978	Red blood cell count	measurement	-0.123411	0	1	1
ENSG00000160294	MCM3AP	EFO_0009270	Heel bone mineral density (bmd) t-score, automated	measurement	0.159408	0.534	0.466	2
ENSG00000204237	OXLD1	EFO_0004541	Glycated haemoglobin HbA1c levels adjusted for BMI	measurement	0.147039	1	0	1
ENSG00000196653	ZNF502	EFO_0007800	Trunk fat percentage	measurement	0.317781	0.561	0.439	2
ENSG00000198870	STKLD1	HP_0030242	Other venous embolism and thrombosis (PheCode 452)	phenotype	-0.0296829	0.439	0.561	1
ENSG00000204290	BTNL2	EFO_0004283	Thyroid goitre | non-cancer illness code, self-reported	endocrine system disease	-1.02696	0.066	0.934	4
ENSG00000171680	PLEKHG5	EFO_0007986	Reticulocyte count	measurement	0.0595076	0.537	0.463	3
ENSG00000178966	RMI1	EFO_0004541	Glycated haemoglobin HbA1c levels adjusted for BMI	measurement	0.380457	0.836	0.164	1
ENSG00000100599	RIN3	EFO_0004526	Mean corpuscular volume	measurement	-4.30591	0	1	1
ENSG00000125498	KIR2DL1	EFO_0007993	Lymphocyte percentage	measurement	2.25172	1	0	1
ENSG00000232040	SCAND3	EFO_0008111	No | surgery/amputation of toe or leg	measurement	-0.264044	0.361	0.639	3
ENSG00000130203	APOE	EFO_0004587	Lymphocyte count	measurement	-0.0812436	0	1	1
ENSG00000204278	TMEM235	EFO_0009253	Immature reticulocyte fraction	measurement	0.214428	0.646	0.354	3
ENSG00000011422	PLAUR	EFO_0009188	Red blood cell (erythrocyte) distribution width	measurement	-0.141799	0	1	1
ENSG00000073792	IGF2BP2	EFO_0004339	Standing height	measurement	-0.00266761	0.485	0.515	2
ENSG00000090924	PLEKHG2	MONDO_0014766			-0.567893	0.245	0.755	28
ENSG00000095015	MAP3K1	EFO_0004736	Aspartate aminotransferase levels (UKB data field 30650) (Gene-based burden)	measurement	1.22495	1	0	1
ENSG00000142273	CBLC	HP_0000726	Dementias	phenotype	-0.0527822	0.489	0.511	1
ENSG00000001617	SEMA3F	EFO_0009802	Number of operations, self-reported	Uncategorised	-0.0573687	0	1	1
ENSG00000100426	ZBED4	EFO_0009270	Heel bone mineral density (bmd) t-score, automated	measurement	-0.0285733	0.466	0.534	7
ENSG00000155096	AZIN1	EFO_0007986	Reticulocyte count	measurement	-0.245872	0	1	1
ENSG00000077458	FAM76B	EFO_0004980	Appendicular lean mass	measurement	-0.0243462	0.491	0.509	5
ENSG00000163872	YEATS2	EFO_0005409	Trunk predicted mass	measurement	-0.20134	0.466	0.534	2
ENSG00000122971	ACADS	EFO_0004309	Platelet count	measurement	-0.341995	0	1	1
ENSG00000169403	PTAFR	EFO_0000508	Family history of other specific disorders	genetic, familial or congenital disease	-0.43345	0.288	0.712	11
ENSG00000129451	KLK10	EFO_0007937	Serum levels of protein IRF6	measurement	0.0209376	0.504	0.496	4
ENSG00000176095	IP6K1	EFO_0008111	No | surgery/amputation of toe or leg	measurement	-3.83741	0	1	1
ENSG00000003400	CASP10	EFO_0004198	Neoplasm of uncertain behavior of skin	cell proliferation disorder	-0.0725456	0.432	0.568	1
ENSG00000105248	YJU2	EFO_0004631	Anxiety score x vitamin D PRS interaction	phenotype	-0.347969	0	1	1
ENSG00000123384	LRP1	MONDO_0004979	Asthma	respiratory or thoracic disease	0.02304	0.563	0.437	1
ENSG00000146530	VWDE	EFO_0000508	Family history of other specific disorders	genetic, familial or congenital disease	-0.300291	0.344	0.656	75
ENSG00000170454	KRT75	EFO_0009259	Other non-epithelial cancer of skin	cell proliferation disorder	0.0167632	0.515	0.485	4
ENSG00000167165	UGT1A6	EFO_0005556	Gilbert syndrome	genetic, familial or congenital disease	-0.121187	0.42	0.58	66
ENSG00000068985	PAGE1	EFO_0000508	Family history of other specific disorders	genetic, familial or congenital disease	0.0569082	0.544	0.456	6
ENSG00000106211	HSPB1	EFO_0010700	High light scatter reticulocyte percentage (UKB data field 30290) (Gene-based burden)	measurement	-0.160131	0	1	1
ENSG00000124104	SNX21	EFO_0000508	Family history of other specific disorders	genetic, familial or congenital disease	-0.522745	0.26	0.74	21
ENSG00000153814	JAZF1	EFO_0010701	Mean reticulocyte volume (UKB data field 30260) (Gene-based burden)	measurement	0.163145	1	0	1
ENSG00000041357	PSMA4	EFO_0004617	Cystatin C levels (UKB data field 30720) (Gene-based burden)	measurement	0.150368	1	0	1
ENSG00000143498	TAF1A	EFO_0003913	Angina pectoris	phenotype	0.448977	1	0	1
ENSG00000204217	BMPR2	EFO_0004305	Nucleated red blood cell count	measurement	-0.0578578	0.46	0.54	2
ENSG00000164818	DNAAF5	MONDO_0016575			-0.500684	0.268	0.732	478
ENSG00000235106	BRD3OS	EFO_0004736	Aspartate aminotransferase levels (UKB data field 30650) (Gene-based burden)	measurement	0.0865928	1	0	1
ENSG00000163082	SGPP2	EFO_0000508	Family history of other specific disorders	genetic, familial or congenital disease	0.0536344	0.516	0.484	15
ENSG00000100365	NCF4	EFO_0004842	Eosinophill count	measurement	-0.0619046	0.456	0.544	5
ENSG00000197362	ZNF786	EFO_0007994	Neutrophil percentage of granulocytes	measurement	-0.0481271	0.461	0.539	3
ENSG00000113916	BCL6	MONDO_0002898	Secondary malignant neoplasm of skin	cell proliferation disorder	-1.165	0	1	1
ENSG00000186812	ZNF397	EFO_0004587	Lymphocyte count	measurement	1.74147	0.82	0.18	2
ENSG00000130706	ADRM1	EFO_0004518	Creatinine levels (UKB data field 30700) (Gene-based burden)	measurement	0.0141246	0.507	0.493	8
ENSG00000151422	FER	EFO_0004339	Standing height	measurement	0.341714	0.735	0.265	3
ENSG00000188042	ARL4C	EFO_0000508	Family history of other specific disorders	genetic, familial or congenital disease	0.159767	0.536	0.464	2
ENSG00000080546	SESN1	EFO_0004705	Acquired hypothyroidism	endocrine system disease	0.0806453	1	0	1
ENSG00000105656	ELL	EFO_0007997	Granulocyte percentage of myeloid white cells	measurement	0.136924	1	0	1
ENSG00000145431	PDGFC	EFO_0004305	Nucleated red blood cell count	measurement	-1.33099	0	1	1
ENSG00000179344	HLA-DQB1	HP_0002024	Malabsorption/coeliac disease | non-cancer illness code, self-reported	gastrointestinal disease	-0.624819	0.217	0.783	56
ENSG00000106804	C5	EFO_0007988	White blood cell count	measurement	0.0927725	1	0	1
ENSG00000167840	ZNF232	EFO_0007984	Platelet distribution width	measurement	0.101979	0.573	0.427	3
ENSG00000168394	TAP1	EFO_0003956	Hayfever, allergic rhinitis or eczema | blood clot, dvt, bronchitis, emphysema, asthma, rhinitis, eczema, allergy diagnosed by doctor	respiratory or thoracic disease	-0.308668	0.407	0.593	2
ENSG00000187446	CHP1	EFO_0004842	Eosinophill count	measurement	-0.114325	0.466	0.534	2
ENSG00000204469	PRRC2A	EFO_0000618	Other and unspecified disorders of the nervous system	nervous system disease	-0.124852	0.406	0.594	4
ENSG00000138674	SEC31A	EFO_0004526	Mean corpuscular volume	measurement	-0.118773	0.472	0.528	2
ENSG00000243649	CFB	EFO_0007986	Reticulocyte count	measurement	0.0290499	0.52	0.48	7
ENSG00000140443	IGF1R	HP_0000252			-0.0622453	0.491	0.509	1
ENSG00000166710	B2M	Orphanet_34592			-0.177366	0.417	0.583	36
ENSG00000120802	TMPO	MONDO_0015168			-0.0740323	0.484	0.516	1
ENSG00000149084	HSD17B12	EFO_0009805	Whole body water mass	measurement	-0.145135	0	1	1
ENSG00000183625	CCR3	MONDO_0043839	Mouth ulcers | mouth/teeth dental problems	injury, poisoning or other complication	0.214992	0.634	0.366	2
ENSG00000145217	SLC26A1	EFO_0007800	Trunk fat percentage	measurement	0.392477	0.598	0.402	4
ENSG00000157259	GATAD1	EFO_0007990	Neutrophill percentage	measurement	-0.0228819	0.488	0.512	2
ENSG00000119718	EIF2B2	EFO_0001645	Heart disease | illnesses of adopted siblings	cardiovascular disease	0.0536331	1	0	1
ENSG00000166266	CUL5	EFO_0000508	Family history of other specific disorders	genetic, familial or congenital disease	-0.0421298	0.474	0.526	8
ENSG00000088992	TESC	EFO_0000508	Family history of other specific disorders	genetic, familial or congenital disease	0.0707871	0.544	0.456	10
ENSG00000072110	ACTN1	EFO_0008354	Number of incorrect matches in round	measurement	0.213044	1	0	1
ENSG00000137331	IER3	EFO_0000508	Family history of other specific disorders	genetic, familial or congenital disease	0.0626109	0.533	0.467	5
ENSG00000139517	LNX2	EFO_0004995	Trunk fat-free mass	measurement	1.86832	1	0	1
ENSG00000102359	SRPX2	Orphanet_163721			-0.390489	0.306	0.694	86
ENSG00000130475	FCHO1	EFO_0007985	Platelet crit	measurement	-0.0928613	0	1	1
ENSG00000074054	CLASP1	EFO_0000508	Family history of other specific disorders	genetic, familial or congenital disease	0.0136175	0.495	0.505	13
ENSG00000196396	PTPN1	EFO_0004995	Trunk fat-free mass	measurement	-0.866819	0	1	1
ENSG00000066926	FECH	EFO_0004526	Mean corpuscular volume	measurement	0.0407903	1	0	1
ENSG00000173065	FAM222B	EFO_0004527	Mean corpuscular haemoglobin	measurement	-0.534875	0	1	1
ENSG00000135390	ATP5MC2	EFO_0000508	Family history of other specific disorders	genetic, familial or congenital disease	-0.0514957	0.492	0.508	4
ENSG00000139428	MMAB	EFO_0004340	Body mass index (bmi)	measurement	-0.421145	0	1	1
ENSG00000152670	DDX4	EFO_0004339	Standing height	measurement	0.00380285	0.489	0.511	2
ENSG00000116688	MFN2	MONDO_0014906			-0.621433	0.203	0.797	23
ENSG00000134463	ECHDC3	EFO_0004536	Serum levels of protein TBP	measurement	0.103242	1	0	1
ENSG00000179344	HLA-DQB1	EFO_0009390	Sum neutrophil eosinophil counts	measurement	0.00950428	0.509	0.491	15
ENSG00000196935	SRGAP1	MONDO_0012561	Other specified congenital anomalies of kidney	urinary system disease	-0.0969959	0.485	0.515	1
ENSG00000147439	BIN3	EFO_0004617	Cystatin C levels (UKB data field 30720) (Gene-based burden)	measurement	-0.0614026	0	1	1
ENSG00000108094	CUL2	EFO_0000729	Ulcerative colitis	gastrointestinal disease	-0.834526	0.233	0.767	1
ENSG00000132517	SLC52A1	EFO_0004309	Platelet count	measurement	0.250503	0.623	0.377	2
ENSG00000186951	PPARA	EFO_0004574	Total cholesterol levels	measurement	0.350541	1	0	1
ENSG00000174943	KCTD13	EFO_0004980	Appendicular lean mass	measurement	0.314272	0.561	0.439	3
ENSG00000111801	BTN3A3	EFO_1001486	Primary biliary cirrhosis	cell proliferation disorder	1.14878	1	0	1
ENSG00000182934	SRPRA	EFO_0010599	ST2 protein levels	measurement	-1.95538	0	1	1
ENSG00000221968	FADS3	EFO_0004530	Triglyceride levels	measurement	0.10025	0.587	0.413	10
ENSG00000133059	DSTYK	EFO_0004696	Serum levels of protein SHBG	measurement	-0.0124904	0	1	1
ENSG00000146834	MEPCE	EFO_0004704	Age at menopause (last menstrual period)	measurement	2.09046	1	0	1
ENSG00000155085	AK9	EFO_0007777	Basal metabolic rate	measurement	6.11683	0.9	0.1	1
ENSG00000109501	WFS1	MONDO_0007473			-0.158783	0.445	0.555	1
ENSG00000133026	MYH10	HP_0000582			-0.158783	0.445	0.555	1
ENSG00000204713	TRIM27	EFO_0009556	Disorders of mineral metabolism	Uncategorised	-0.036519	0.447	0.553	1
ENSG00000176974	SHMT1	EFO_0004305	Nucleated red blood cell count	measurement	-0.069235	0	1	1
ENSG00000204632	HLA-G	EFO_0004314	Forced expiratory volume in 1-second (fev1)	measurement	0.117859	0.597	0.403	6
ENSG00000049656	CLPTM1L	EFO_0002618	Pancreatic cancer	cell proliferation disorder	-3.45045	0	1	1
ENSG00000204469	PRRC2A	EFO_0000400	Diabetes mellitus	pancreas disease	0.107024	0.616	0.384	14
ENSG00000100815	TRIP11	EFO_0009270	Heel bone mineral density (bmd) t-score, automated	measurement	0.0506684	0.542	0.458	2
ENSG00000133706	LARS1	EFO_1001176	Sensorineural hearing loss	nervous system disease	-0.11009	0.486	0.514	1
ENSG00000134824	FADS2	EFO_0007010	Interpolated age of participant when cancer first diagnosed	measurement	-0.129859	0	1	1
ENSG00000159723	AGRP	EFO_0004530	Triglyceride levels	measurement	-0.0537132	0.347	0.653	1
ENSG00000167914	GSDMA	EFO_0005854	Allergic rhinitis	respiratory or thoracic disease	0.0472536	0.706	0.294	1
ENSG00000215440	NPEPL1	EFO_0004533	Alkaline phosphatase levels (UKB data field 30610) (Gene-based burden)	measurement	0.0517357	1	0	1
ENSG00000163939	PBRM1	EFO_0007986	Reticulocyte count	measurement	-0.384309	0.246	0.754	3
ENSG00000131845	ZNF304	EFO_0004980	Appendicular lean mass	measurement	-0.192354	0	1	1
ENSG00000164096	C4orf3	EFO_0010701	Mean reticulocyte volume (UKB data field 30260) (Gene-based burden)	measurement	-0.0648179	0	1	1
ENSG00000204381	LAYN	EFO_0004528	Mean corpuscular haemoglobin concentration	measurement	-0.0595353	0	1	1
ENSG00000008086	CDKL5	HP_0001250	Epilepsy, recurrent seizures, convulsions	nervous system disease	-0.230146	0.426	0.574	3
ENSG00000138600	SPPL2A	EFO_0004532	Gamma glutamyltransferase levels (UKB data field 30730) (Gene-based burden)	measurement	0.361518	0.924	0.076	1
ENSG00000112812	PRSS16	HP_0100790	Hernia	phenotype	0.0453063	0.521	0.479	1
ENSG00000178802	MPI	EFO_0007997	Granulocyte percentage of myeloid white cells	measurement	0.00692819	0.493	0.507	2
ENSG00000131165	CHMP1A	EFO_0000537	Hypertension	cardiovascular disease	-0.168361	0.359	0.641	3
ENSG00000187164	SHTN1	EFO_0004340	Body mass index (bmi)	measurement	0.155003	0.603	0.397	2
ENSG00000130204	TOMM40	EFO_0007984	Platelet distribution width	measurement	0.028237	0.499	0.501	2
ENSG00000188076	SCGB1C1	EFO_0007985	Platelet crit	measurement	0.0284541	0.53	0.47	5
ENSG00000140522	RLBP1	MONDO_0008758			-0.624149	0.305	0.695	1
ENSG00000141682	PMAIP1	EFO_0000508	Family history of other specific disorders	genetic, familial or congenital disease	0.104299	0.542	0.458	2
ENSG00000168131	OR2B2	EFO_0005091	Monocyte count	measurement	0.0162124	0.489	0.511	2
ENSG00000227268	KLLN	Orphanet_1331			-0.00351826	0.507	0.493	8
ENSG00000186395	KRT10	HP_0005560			0.134238	0.509	0.491	1
ENSG00000225968	ELFN1	EFO_0004627	IGF 1 (UKB data field 30770) (Gene-based burden)	measurement	0.0187091	0.513	0.487	3
ENSG00000135148	TRAFD1	EFO_0600047	Spleen volume [conditional]	measurement	1.87115	1	0	1
ENSG00000189050	RNFT1	EFO_0009188	Red blood cell (erythrocyte) distribution width	measurement	-0.142799	0.412	0.588	4
ENSG00000070669	ASNS	Orphanet_391376			-0.513975	0.243	0.757	58
ENSG00000160908	ZNF394	EFO_0007001	DHEAS levels	measurement	-2.27956	0	1	1
ENSG00000164300	SERINC5	EFO_0000508	Family history of other specific disorders	genetic, familial or congenital disease	-0.552576	0.24	0.76	15
ENSG00000154229	PRKCA	EFO_0005409	Trunk predicted mass	measurement	-0.276293	0	1	1
ENSG00000123405	NFE2	EFO_0004526	Mean corpuscular volume	measurement	-0.180674	0	1	1
ENSG00000113068	PFDN1	EFO_0004570	Total bilirubin levels (UKB data field 30840) (Gene-based burden)	measurement	0.101604	1	0	1
ENSG00000157343	ARMC12	EFO_0000508	Family history of other specific disorders	genetic, familial or congenital disease	0.033915	0.518	0.482	14
ENSG00000007314	SCN4A	EFO_0003843	Acute pain	phenotype	-0.170172	0.476	0.524	1
ENSG00000138078	PREPL	MONDO_0009067			-0.491578	0.268	0.732	39
ENSG00000138101	DTNB	EFO_0010700	High light scatter reticulocyte percentage (UKB data field 30290) (Gene-based burden)	measurement	-3.06548	0	1	1
ENSG00000123636	BAZ2B	EFO_0010642			0.0890467	0.536	0.464	3
ENSG00000173171	MTX1	EFO_0009805	Whole body water mass	measurement	-2.01587	0	1	1
ENSG00000125458	NT5C	EFO_0004518	Creatinine levels (UKB data field 30700) (Gene-based burden)	measurement	0.207203	1	0	1
ENSG00000157796	WDR19	EFO_0007986	Reticulocyte count	measurement	0.0573939	0.54	0.46	2
ENSG00000165915	SLC39A13	EFO_0004527	Mean corpuscular haemoglobin	measurement	0.209185	0.527	0.473	2
ENSG00000114904	NEK4	EFO_0007803	Longest period of unenthusiasm / disinterest	measurement	0.805322	1	0	1
ENSG00000129991	TNNI3	EFO_0000538	Other hypertrophic cardiomyopathy	cardiovascular disease	-0.536758	0.255	0.745	379
ENSG00000183386	FHL3	EFO_0000508	Family history of other specific disorders	genetic, familial or congenital disease	-0.81201	0.163	0.837	15
ENSG00000125772	GPCPD1	EFO_0000508	Family history of other specific disorders	genetic, familial or congenital disease	0.0357913	0.512	0.488	13
ENSG00000132793	LPIN3	EFO_0004696	Serum levels of protein SHBG	measurement	0.0243278	0.523	0.477	5
ENSG00000168096	ANKS3	EFO_0005422	Facial ageing	biological process	0.0904098	1	0	1
ENSG00000122376	SHLD2	EFO_0007978	Red blood cell count	measurement	-0.166853	0	1	1
ENSG00000116824	CD2	EFO_0004842	Eosinophill count	measurement	0.332692	1	0	1
ENSG00000143222	UFC1	MONDO_0060752			0.373753	0.617	0.383	3
ENSG00000176407	KCMF1	EFO_0000508	Family history of other specific disorders	genetic, familial or congenital disease	0.0512713	0.546	0.454	6
ENSG00000087206	UIMC1	EFO_0003922	Had menopause	phenotype	-0.514261	0	1	1
ENSG00000172006	ZNF554	EFO_0004611	Low density lipoprotein cholesterol levels	measurement	0.066241	0.55	0.45	2
ENSG00000185436	IFNLR1	GO_0042493	Salicylates causing adverse effects in therapeutic use (PheCode 965.3)	injury, poisoning or other complication	0.621346	1	0	1
ENSG00000064393	HIPK2	EFO_0004325	High blood pressure | vascular/heart problems diagnosed by doctor	measurement	-0.362915	0	1	1
ENSG00000161217	PCYT1A	EFO_0005091	Monocyte count	measurement	0.19805	1	0	1
ENSG00000138111	MFSD13A	EFO_0009188	Red blood cell (erythrocyte) distribution width	measurement	-0.129305	0.411	0.589	4
ENSG00000164062	APEH	EFO_0009802	Number of operations, self-reported	Uncategorised	-1.15609	0	1	1
ENSG00000162885	B3GALNT2	EFO_0000701	Degenerative skin conditions and other dermatoses	integumentary system disease	0.775026	1	0	1
ENSG00000205269	TMEM170B	EFO_0004305	Nucleated red blood cell count	measurement	0.275209	1	0	1
ENSG00000175348	TMEM9B	EFO_0007988	White blood cell count	measurement	-0.278841	0	1	1
ENSG00000205609	EIF3CL	EFO_0004526	Mean corpuscular volume	measurement	0.0619901	0.543	0.457	2
ENSG00000108423	TUBD1	EFO_0004842	Eosinophill count	measurement	-0.094332	0.44	0.56	2
ENSG00000119929	CUTC	MONDO_0009068			-0.065835	0.487	0.513	1
ENSG00000148926	ADM	EFO_0004615	Serum levels of protein APOB	measurement	-0.0530649	0	1	1
ENSG00000197165	SULT1A2	EFO_0004312	Forced vital capacity (fvc)	measurement	-0.0447176	0.464	0.536	2
ENSG00000100348	TXN2	MONDO_0013987			-0.209344	0.42	0.58	3
ENSG00000221968	FADS3	EFO_0000729	Ulcerative colitis	gastrointestinal disease	1.9525	1	0	1
ENSG00000159216	RUNX1	Orphanet_140162			-0.226027	0.396	0.604	44
ENSG00000245848	CEBPA	EFO_0004530	Triglyceride levels	measurement	-0.287507	0	1	1
ENSG00000103222	ABCC1	EFO_0010701	Mean reticulocyte volume (UKB data field 30260) (Gene-based burden)	measurement	0.0619411	0.543	0.457	3
ENSG00000173110	HSPA6	EFO_0007988	White blood cell count	measurement	-0.00247983	0.507	0.493	4
ENSG00000050405	LIMA1	EFO_0004312	Forced vital capacity (fvc)	measurement	0.00990453	0.494	0.506	2
ENSG00000197208	SLC22A4	EFO_0010700	High light scatter reticulocyte percentage (UKB data field 30290) (Gene-based burden)	measurement	-0.129149	0	1	1
ENSG00000178467	P4HTM	HP_0001249			-0.0297706	0.491	0.509	3
ENSG00000198682	PAPSS2	EFO_0004526	Mean corpuscular volume	measurement	0.0512108	0.498	0.502	2
ENSG00000159199	ATP5MC1	EFO_0004314	Forced expiratory volume in 1-second (fev1)	measurement	0.0936526	1	0	1
ENSG00000081148	IMPG2	Orphanet_88628			0.0474795	0.52	0.48	14
ENSG00000157111	TMEM171	EFO_0004526	Mean corpuscular volume	measurement	0.0442129	0.536	0.464	2
ENSG00000144285	SCN1A	HP_0002121			-0.0765436	0.484	0.516	1
ENSG00000173327	MAP3K11	EFO_0004584	Mean platelet (thrombocyte) volume	measurement	-0.279388	0.334	0.666	5
ENSG00000253293	HOXA10	EFO_0004526	Mean corpuscular volume	measurement	-0.0917388	0.465	0.535	2
ENSG00000115307	AUP1	EFO_0009795	Urea levels (UKB data field 30670) (Gene-based burden)	measurement	-0.562395	0.226	0.774	1
ENSG00000142039	CCDC97	EFO_0009270	Heel bone mineral density (bmd) t-score, automated	measurement	0.16057	1	0	1
ENSG00000196260	SFTA2	EFO_0001060	Celiac disease	gastrointestinal disease	-2.82789	0.003	0.997	7
ENSG00000116983	HPCAL4	EFO_0004980	Appendicular lean mass	measurement	1.32685	0.764	0.236	1
ENSG00000125995	ROMO1	EFO_0005409	Trunk predicted mass	measurement	10.0294	1	0	1
ENSG00000204301	NOTCH4	EFO_0000400	Diabetes mellitus	pancreas disease	0.0697806	0.564	0.436	20
ENSG00000118557	PMFBP1	EFO_0008328	Morning/evening person (chronotype)	measurement	0.0537579	1	0	1
ENSG00000158882	TOMM40L	MONDO_0004979	Asthma	respiratory or thoracic disease	0.0159711	1	0	1
ENSG00000241370	RPP21	EFO_0004526	Mean corpuscular volume	measurement	-0.026347	0.473	0.527	2
ENSG00000241635	UGT1A1	MONDO_0021020			-0.462863	0.279	0.721	14
ENSG00000108523	RNF167	EFO_0004305	Nucleated red blood cell count	measurement	-1.63706	0	1	1
ENSG00000004939	SLC4A1	EFO_0010701	Mean reticulocyte volume (UKB data field 30260) (Gene-based burden)	measurement	2.15252	1	0	3
ENSG00000126653	NSRP1	EFO_0004995	Trunk fat-free mass	measurement	-0.386202	0	1	1
ENSG00000112182	BACH2	EFO_0007989	Monocyte percentage	measurement	-0.168745	0.446	0.554	2
ENSG00000089157	RPLP0	EFO_0010700	High light scatter reticulocyte percentage (UKB data field 30290) (Gene-based burden)	measurement	0.0167096	0.494	0.506	2
ENSG00000105393	BABAM1	EFO_0004348	Hematocrit	measurement	-0.223161	0	1	1
ENSG00000112763	BTN2A1	HP_0000790	Hematuria	phenotype	0.0257106	0.515	0.485	6
ENSG00000126767	ELK1	EFO_0000508	Family history of other specific disorders	genetic, familial or congenital disease	0.0738696	0.534	0.466	7
ENSG00000105612	DNASE2	EFO_0010700	High light scatter reticulocyte percentage (UKB data field 30290) (Gene-based burden)	measurement	-0.0159031	0.483	0.517	2
ENSG00000142627	EPHA2	MONDO_0019172			-0.158783	0.445	0.555	1
ENSG00000075151	EIF4G3	EFO_0007990	Neutrophill percentage	measurement	-0.0910105	0	1	1
ENSG00000103510	KAT8	EFO_0004995	Trunk fat-free mass	measurement	0.0779077	0.559	0.441	4
ENSG00000078399	HOXA9	EFO_0007788	Waist-to-hip ratio adjusted for body mass index	measurement	0.144728	1	0	1
ENSG00000131095	GFAP	EFO_0004584	Mean platelet (thrombocyte) volume	measurement	0.000299018	0.49	0.51	6
ENSG00000146453	PNLDC1	EFO_0000508	Family history of other specific disorders	genetic, familial or congenital disease	0.0153412	0.501	0.499	18
ENSG00000175606	TMEM70	Orphanet_254913			-0.313382	0.35	0.65	255
ENSG00000185344	ATP6V0A2	MONDO_0012117			-0.458524	0.274	0.726	291
ENSG00000198740	ZNF652	EFO_0003913	Angina pectoris	phenotype	-0.603676	0	1	1
ENSG00000111011	RSRC2	EFO_0008111	No | surgery/amputation of toe or leg	measurement	2.87567	1	0	1
ENSG00000141448	GATA6	EFO_0004612	High-density lipoprotein 3 cholesterol levels	measurement	0.00717796	0.997	0.003	1
ENSG00000129933	MAU2	EFO_0010224	Lysophosphatidylcholine(20:4)_[M+H]1+ levels	measurement	0.401835	1	0	1
ENSG00000149212	SESN3	EFO_1001055	Hypothyroidism/myxoedema | non-cancer illness code, self-reported	Uncategorised	-0.785143	0	1	1
ENSG00000081985	IL12RB2	EFO_1000627	Other disorders of thyroid	endocrine system disease	0.0071549	1	0	1
ENSG00000233276	GPX1	EFO_0000508	Family history of other specific disorders	genetic, familial or congenital disease	0.120011	0.552	0.448	11
ENSG00000122026	RPL21	EFO_0006335	Systolic blood pressure, manual reading	measurement	-3.20389	0	1	1
ENSG00000165689	ENTR1	EFO_0009390	Sum neutrophil eosinophil counts	measurement	-0.0568132	0	1	1
ENSG00000136378	ADAMTS7	EFO_0004535	Serum levels of protein ALB	measurement	0.156892	0.612	0.388	1
ENSG00000160602	NEK8	EFO_0004528	Mean corpuscular haemoglobin concentration	measurement	0.133856	0.602	0.398	2
ENSG00000111737	RAB35	EFO_0010700	High light scatter reticulocyte percentage (UKB data field 30290) (Gene-based burden)	measurement	-1.09886	0.061	0.939	2
ENSG00000103202	NME4	EFO_0004340	Body mass index (bmi)	measurement	0.14209	0.583	0.417	3
ENSG00000189134	NKAPL	MONDO_0007915			-0.0669669	0.493	0.507	1
ENSG00000185022	MAFF	EFO_0004509	Hemoglobin [conditional]	measurement	-0.120972	0	1	1
ENSG00000145675	PIK3R1	MONDO_0014453			-0.543062	0.237	0.763	316
ENSG00000248483	POU5F2	EFO_0000508	Family history of other specific disorders	genetic, familial or congenital disease	0.0714193	0.53	0.47	7
ENSG00000110880	CORO1C	EFO_0007986	Reticulocyte count	measurement	-0.0801599	0.448	0.552	2
ENSG00000204463	BAG6	EFO_0000537	Hypertension	cardiovascular disease	0.00869883	0.538	0.462	1
ENSG00000134571	MYBPC3	EFO_0007989	Monocyte percentage	measurement	-0.031608	0.473	0.527	5
ENSG00000133101	CCNA1	EFO_0005090	Basophill count	measurement	0.0351289	1	0	1
ENSG00000248099	INSL3	EFO_0000508	Family history of other specific disorders	genetic, familial or congenital disease	-0.440726	0.287	0.713	14
ENSG00000278677	H2AC17	EFO_0000508	Family history of other specific disorders	genetic, familial or congenital disease	0.135218	0.548	0.452	2
ENSG00000163832	ELP6	EFO_0004842	Eosinophill count	measurement	-0.301218	0	1	1
ENSG00000101003	GINS1	EFO_0007800	Trunk fat percentage	measurement	0.144376	0.58	0.42	5
ENSG00000170445	HARS1	EFO_0003108	Essential tremor	nervous system disease	0.769105	0.738	0.262	2
ENSG00000120659	TNFSF11	HP_0000836	Hypothyroidism/myxoedema | non-cancer illness code, self-reported	Uncategorised	-0.754729	0	1	1
ENSG00000130707	ASS1	MONDO_0008988			-0.491252	0.249	0.751	218
ENSG00000166340	TPP1	EFO_0004584	Mean platelet (thrombocyte) volume	measurement	0.374102	1	0	1
ENSG00000205838	TTC23L	EFO_0004617	Cystatin C levels (UKB data field 30720) (Gene-based burden)	measurement	-0.238421	0	1	1
ENSG00000055208	TAB2	MONDO_0020434			-0.158783	0.445	0.555	1
ENSG00000266173	STRADA	EFO_0004338	Weight, manual entry	measurement	1.08933	1	0	1
ENSG00000149257	SERPINH1	EFO_0011011	Sitting height	measurement	0.0703401	0.55	0.45	3
ENSG00000043514	TRIT1	EFO_0004587	Lymphocyte count	measurement	0.137708	0.559	0.441	2
ENSG00000180245	RRH	EFO_0009805	Whole body water mass	measurement	-0.232763	0	1	1
ENSG00000175054	ATR	EFO_0007978	Red blood cell count	measurement	0.0183199	0.494	0.506	2
ENSG00000165424	ZCCHC24	EFO_0004309	Platelet count	measurement	0.207887	0.524	0.476	3
ENSG00000165474	GJB2	HP_0000407			0.825146	0.72	0.28	2
ENSG00000177352	CCDC71	EFO_0006336	Diastolic blood pressure, manual reading	measurement	-0.325509	0	1	1
ENSG00000078399	HOXA9	EFO_0004348	Hematocrit	measurement	0.399116	1	0	1
ENSG00000171790	SLFNL1	EFO_0005409	Trunk predicted mass	measurement	-0.155769	0.434	0.566	4
ENSG00000112559	MDFI	EFO_0000508	Family history of other specific disorders	genetic, familial or congenital disease	0.153929	0.555	0.445	10
ENSG00000108654	DDX5	EFO_0004535	Serum levels of protein ALB	measurement	0.0247115	1	0	1
ENSG00000117479	SLC19A2	EFO_0003827	Blood clot in the lung | blood clot, dvt, bronchitis, emphysema, asthma, rhinitis, eczema, allergy diagnosed by doctor	cardiovascular disease	4.30441	1	0	1
ENSG00000101017	CD40	EFO_0009270	Heel bone mineral density (bmd) t-score, automated	measurement	0.121118	0.752	0.248	1
ENSG00000023839	ABCC2	EFO_0004518	Creatinine levels (UKB data field 30700) (Gene-based burden)	measurement	-0.0267726	0.487	0.513	4
ENSG00000120329	SLC25A2	EFO_0004584	Mean platelet (thrombocyte) volume	measurement	-0.0631672	0.451	0.549	2
ENSG00000165502	RPL36AL	MONDO_0008908			0.0985608	0.54	0.46	3
ENSG00000160190	SLC37A1	MONDO_0016575			-0.84295	0.162	0.838	6
ENSG00000160588	MPZL3	EFO_0000508	Family history of other specific disorders	genetic, familial or congenital disease	-0.578171	0.226	0.774	14
ENSG00000138036	DYNC2LI1	EFO_0009534	Other biliary tract disease	gastrointestinal disease	-3.06074	0.002	0.998	2
ENSG00000181619	GPR135	EFO_0004339	Standing height	measurement	-0.00817056	0.495	0.505	3
ENSG00000067208	EVI5	EFO_0004833	Neutrophill count	measurement	0.113738	1	0	1
ENSG00000105185	PDCD5	EFO_0004584	Mean platelet (thrombocyte) volume	measurement	-0.0422176	0.466	0.534	7
ENSG00000183617	MRPL54	EFO_0004587	Lymphocyte count	measurement	0.108113	0.575	0.425	2
ENSG00000148925	BTBD10	EFO_0004340	Body mass index (bmi)	measurement	0.173521	0.525	0.475	2
ENSG00000168268	NT5DC2	EFO_0000618	Other and unspecified disorders of the nervous system	nervous system disease	-0.107064	0.401	0.599	3
ENSG00000065154	OAT	HP_0001123	Visual field defects	phenotype	-0.192849	0.473	0.527	1
ENSG00000111252	SH2B3	EFO_0001379	Other endocrine disorders	endocrine system disease	-0.904294	0.116	0.884	2
ENSG00000100325	ASCC2	EFO_0007352	Noninfectious disorders of lymphatic channels	immune system disease	-2.12743	0	1	1
ENSG00000136854	STXBP1	EFO_0010642			-0.203299	0.475	0.525	1
ENSG00000161405	IKZF3	EFO_0004309	Platelet count	measurement	0.130058	1	0	1
ENSG00000240505	TNFRSF13B	EFO_0004308	Decreased white blood cell count	measurement	-0.00513323	0.492	0.508	2
ENSG00000169683	LRRC45	EFO_0004305	Nucleated red blood cell count	measurement	0.112137	1	0	1
ENSG00000167994	RAB3IL1	EFO_0004530	Triglyceride levels	measurement	0.0474611	0.52	0.48	2
ENSG00000169919	GUSB	EFO_0000508	Family history of other specific disorders	genetic, familial or congenital disease	-0.204292	0.393	0.607	31
ENSG00000110536	PTPMT1	EFO_0010701	Mean reticulocyte volume (UKB data field 30260) (Gene-based burden)	measurement	-0.145033	0.459	0.541	2
ENSG00000169682	SPNS1	EFO_0004509	Hemoglobin [conditional]	measurement	-0.0438984	0.464	0.536	2
ENSG00000014123	UFL1	HP_0002315	Tension headache	phenotype	0.347492	0.55	0.45	2
ENSG00000183734	ASCL2	EFO_0009389	Sum eosinophil basophil counts	measurement	-0.317985	0	1	1
ENSG00000007312	CD79B	EFO_0004735	Alanine aminotransferase levels (UKB data field 30620) (Gene-based burden)	measurement	0.0467997	0.53	0.47	2
ENSG00000141971	MVB12A	EFO_0004339	Standing height	measurement	0.127124	0.996	0.004	1
ENSG00000171604	CXXC5	EFO_0009718	Peak expiratory flow (pef)	measurement	0.153173	1	0	1
ENSG00000169717	ACTRT2	EFO_0004309	Platelet count	measurement	0.0355897	0.524	0.476	3
ENSG00000223573	TINCR	EFO_0004528	Mean corpuscular haemoglobin concentration	measurement	-0.327833	0	1	1
ENSG00000154358	OBSCN	EFO_0004339	Standing height	measurement	-0.00170034	0.51	0.49	4
ENSG00000064995	TAF11	EFO_0011011	Sitting height	measurement	0.000108809	0.496	0.504	2
ENSG00000221888	OR1C1	EFO_0007986	Reticulocyte count	measurement	-0.0245088	0.474	0.526	2
ENSG00000166323	C11orf65	MONDO_0016419			-0.416523	0.315	0.685	613
ENSG00000148288	GBGT1	EFO_0009552	Hemorrhoids	cardiovascular disease	0.764592	1	0	1
ENSG00000152939	MARVELD2	HP_0012803	Anisometropia - started wearing glasses or contacts before 40 (Gene-based burden)	phenotype	-8.47892	0	1	1
ENSG00000172244	C5orf34	EFO_0004312	Forced vital capacity (fvc)	measurement	-0.204573	0.344	0.656	1
ENSG00000188315	C3orf62	EFO_0004995	Trunk fat-free mass	measurement	-0.121063	0.472	0.528	2
ENSG00000105792	CFAP69	EFO_0005763	Pulse pressure	measurement	0.375211	0.759	0.241	2
ENSG00000197140	ADAM32	EFO_0000508	Family history of other specific disorders	genetic, familial or congenital disease	-0.543318	0.254	0.746	31
ENSG00000161921	CXCL16	EFO_0000508	Family history of other specific disorders	genetic, familial or congenital disease	-0.0270656	0.492	0.508	8
ENSG00000122877	EGR2	MONDO_0011890			-0.203539	0.402	0.598	32
ENSG00000160789	LMNA	MONDO_0009557			-0.358344	0.323	0.677	163
ENSG00000151465	CDC123	EFO_0009718	Peak expiratory flow (pef)	measurement	-0.320097	0	1	1
ENSG00000106635	BCL7B	EFO_0004526	Mean corpuscular volume	measurement	-0.20005	0.442	0.558	2
ENSG00000125454	SLC25A19	EFO_0004617	Cystatin C levels (UKB data field 30720) (Gene-based burden)	measurement	0.0256755	1	0	1
ENSG00000237651	C2orf74	EFO_0004531	Urate levels (UKB data field 30880) (Gene-based burden)	measurement	0.0471573	0.554	0.446	3
ENSG00000243649	CFB	EFO_0004908	Testosterone to estradiol ratio	measurement	0.306836	0.605	0.395	2
ENSG00000135686	KLHL36	EFO_0004308	Decreased white blood cell count	measurement	0.150724	0.579	0.421	1
ENSG00000138709	LARP1B	EFO_0004533	Alkaline phosphatase levels (UKB data field 30610) (Gene-based burden)	measurement	-0.00411941	0.503	0.497	5
ENSG00000168131	OR2B2	EFO_0009270	Heel bone mineral density (bmd) t-score, automated	measurement	0.00169664	0.488	0.512	2
ENSG00000082805	ERC1	EFO_0009188	Red blood cell (erythrocyte) distribution width	measurement	-0.130442	0	1	1
ENSG00000148303	RPL7A	EFO_0000508	Family history of other specific disorders	genetic, familial or congenital disease	-0.603818	0.271	0.729	2
ENSG00000275126	H4C13	EFO_0009718	Peak expiratory flow (pef)	measurement	0.0736362	1	0	1
ENSG00000115677	HDLBP	EFO_0007991	Eosinophill percentage	measurement	0.148325	0.512	0.488	2
ENSG00000135678	CPM	EFO_0009388	Sum basophil neutrophil counts	measurement	-0.125736	0	1	1
ENSG00000143452	HORMAD1	EFO_0005091	Monocyte count	measurement	-0.041859	0.469	0.531	2
ENSG00000168539	CHRM1	EFO_0003899	Contracture of joint (PheCode 739)	musculoskeletal or connective tissue disease	-0.198174	0.474	0.526	1
ENSG00000013619	MAMLD1	EFO_0004209	Hypospadias (moderate to severe)	reproductive system or breast disease	-0.728139	0.176	0.824	8
ENSG00000077420	APBB1IP	EFO_0007991	Eosinophill percentage	measurement	0.228698	0.568	0.432	2
ENSG00000099977	DDT	EFO_0004696	Serum levels of protein SHBG	measurement	-0.00332934	0.492	0.508	3
ENSG00000116586	LAMTOR2	EFO_0004308	Decreased white blood cell count	measurement	-0.212774	0.445	0.555	3
ENSG00000242498	ARPIN	CHEBI_6801	Metformin | treatment/medication code	Uncategorised	-0.397578	0	1	1
ENSG00000113719	ERGIC1	EFO_0009805	Whole body water mass	measurement	-5.62081	0	1	1
ENSG00000198689	SLC9A6	MONDO_0004891	For long-sightedness, i.e. for distance and near, but particularly for near tasks like reading (called 'hypermetropia') | reason for glasses/contact lenses	disease of visual system	-0.0300352	0.5	0.5	1
ENSG00000225614	ZNF469	HP_0001626	Symptoms and signs involving the circulatory and respiratory systems	respiratory or thoracic disease	-0.347773	0.335	0.665	2056
ENSG00000213689	TREX1	Orphanet_71291			-0.285691	0.356	0.644	344
ENSG00000228727	SAPCD1	EFO_0004265	Peripheral artery disease x smoking status interaction	cardiovascular disease	-0.0024768	0.51	0.49	3
ENSG00000160460	SPTBN4	MONDO_0060496			-0.661991	0.197	0.803	41
ENSG00000213859	KCTD11	EFO_0004308	Decreased white blood cell count	measurement	-0.0760818	0.443	0.557	2
ENSG00000266714	MYO15B	EFO_0004696	Serum levels of protein SHBG	measurement	-0.0281271	0.486	0.514	4
ENSG00000165119	HNRNPK	EFO_0000508	Family history of other specific disorders	genetic, familial or congenital disease	0.256666	0.616	0.384	10
ENSG00000176410	DNAJC30	EFO_0004611	Low density lipoprotein cholesterol levels	measurement	-0.226712	0.336	0.664	2
ENSG00000198053	SIRPA	EFO_0004308	Decreased white blood cell count	measurement	0.112605	0.53	0.47	4
ENSG00000289051	MLDHR	MONDO_0008315	ICD10 C61: Malignant neoplasm of prostate	cell proliferation disorder	0.614521	0.76	0.24	5
ENSG00000136770	DNAJC1	EFO_0007997	Granulocyte percentage of myeloid white cells	measurement	0.4449	0.988	0.012	1
ENSG00000163453	IGFBP7	EFO_0004314	Forced expiratory volume in 1-second (fev1)	measurement	-0.0851607	0.455	0.545	2
ENSG00000228789	HCG22	EFO_0011011	Sitting height	measurement	0.0253347	0.514	0.486	4
ENSG00000065183	WDR3	EFO_0010700	High light scatter reticulocyte percentage (UKB data field 30290) (Gene-based burden)	measurement	0.167512	0.549	0.451	2
ENSG00000284723	OR8S1	EFO_0004348	Hematocrit	measurement	-0.017149	0.479	0.521	5
ENSG00000108405	P2RX1	EFO_0000508	Family history of other specific disorders	genetic, familial or congenital disease	-0.548315	0.236	0.764	22
ENSG00000170927	PKHD1	EFO_0004338	Weight, manual entry	measurement	0.593414	0.588	0.412	2
ENSG00000183307	TMEM121B	EFO_0007993	Lymphocyte percentage	measurement	-0.071307	0.475	0.525	2
ENSG00000173991	TCAP	EFO_0000407	ICD10 I42.0: Dilated cardiomyopathy (Gene-based burden)	cardiovascular disease	-0.462641	0.268	0.732	218
ENSG00000100109	TFIP11	EFO_0000508	Family history of other specific disorders	genetic, familial or congenital disease	0.0333724	0.512	0.488	27
ENSG00000139618	BRCA2	MONDO_0005277	ICD10 G43: Migraine (Gene-based burden)	cardiovascular disease	-0.0687714	0.485	0.515	1
ENSG00000054598	FOXC1	EFO_0000508	Family history of other specific disorders	genetic, familial or congenital disease	-0.498518	0.262	0.738	34
ENSG00000241106	HLA-DOB	EFO_0004309	Platelet count	measurement	-0.059543	0.446	0.554	10
ENSG00000115306	SPTBN1	HP_0000708	Behavioral disturbance or psychiatric symptoms and prion disease	infectious disease	-0.158783	0.445	0.555	1
ENSG00000204439	C6orf47	EFO_0007988	White blood cell count	measurement	-0.0581105	0.471	0.529	4
ENSG00000137135	ARHGEF39	EFO_0004339	Standing height	measurement	-0.0206755	0	1	1
ENSG00000154359	LONRF1	EFO_0004612	High-density lipoprotein 3 cholesterol levels	measurement	1.97526	1	0	1
ENSG00000171522	PTGER4	EFO_0003956	Hayfever, allergic rhinitis or eczema | blood clot, dvt, bronchitis, emphysema, asthma, rhinitis, eczema, allergy diagnosed by doctor	respiratory or thoracic disease	0.3021	0.598	0.402	2
ENSG00000136689	IL1RN	EFO_0004736	Aspartate aminotransferase levels (UKB data field 30650) (Gene-based burden)	measurement	0.114782	1	0	1
ENSG00000170291	ELP5	EFO_0004339	Standing height	measurement	-0.358944	0	1	1
ENSG00000164062	APEH	EFO_0004995	Trunk fat-free mass	measurement	0.526261	0.833	0.167	2
ENSG00000123080	CDKN2C	EFO_0004314	Forced expiratory volume in 1-second (fev1)	measurement	0.0520015	0.533	0.467	3
ENSG00000139726	DENR	EFO_0009188	Red blood cell (erythrocyte) distribution width	measurement	0.287301	0.531	0.469	3
ENSG00000141985	SH3GL1	EFO_0005409	Trunk predicted mass	measurement	0.705591	1	0	1
ENSG00000197102	DYNC1H1	HP_0001272			-0.0905374	0.485	0.515	1
ENSG00000166670	MMP10	EFO_0004744	Matrix metalloproteinase-3 levels	measurement	0.19396	0.564	0.436	3
ENSG00000172458	IL17D	EFO_0000508	Family history of other specific disorders	genetic, familial or congenital disease	0.0559095	0.53	0.47	12
ENSG00000172893	DHCR7	EFO_0004631	Anxiety score x vitamin D PRS interaction	phenotype	0.148603	0.612	0.388	13
ENSG00000204539	CDSN	EFO_0005676	Autoimmune hepatitis	gastrointestinal disease	-2.87863	0.001	0.999	3
ENSG00000110811	P3H3	EFO_0007937	Serum levels of protein IRF6	measurement	0.321987	0.567	0.433	2
ENSG00000146122	DAAM2	MONDO_0009643			-0.134342	0.428	0.572	18
ENSG00000153233	PTPRR	EFO_0000508	Family history of other specific disorders	genetic, familial or congenital disease	-0.547818	0.27	0.73	26
ENSG00000148331	ASB6	EFO_0000508	Family history of other specific disorders	genetic, familial or congenital disease	-0.0429149	0.469	0.531	25
ENSG00000204525	HLA-C	EFO_0010600	Angiopoietin-1 receptor levels	measurement	-0.348643	0.309	0.691	5
ENSG00000178694	NSUN3	EFO_0004337	Antonym | fi11	biological process	-0.812839	0.374	0.626	1
ENSG00000184007	PTP4A2	EFO_0011011	Sitting height	measurement	0.653759	1	0	1
ENSG00000177272	KCNA3	HP_0001250	Epilepsy, recurrent seizures, convulsions	nervous system disease	0.0668071	0.533	0.467	10
ENSG00000130522	JUND	EFO_0004531	Urate levels (UKB data field 30880) (Gene-based burden)	measurement	0.278301	1	0	1
ENSG00000204616	TRIM31	HP_0000079	Congenital anomalies of urinary system	phenotype	-0.546413	0.148	0.852	6
ENSG00000164944	VIRMA	EFO_0008111	No | surgery/amputation of toe or leg	measurement	0.837722	1	0	1
ENSG00000119397	CNTRL	EFO_0004339	Standing height	measurement	0.0255995	0.495	0.505	2
ENSG00000158553	POM121L2	EFO_0009554	Intestinal malabsorption (non-celiac)	gastrointestinal disease	-0.0644849	0.49	0.51	1
ENSG00000085998	POMGNT1	MONDO_0009861			-0.14723	0.481	0.519	1
ENSG00000163913	IFT122	EFO_0000508	Family history of other specific disorders	genetic, familial or congenital disease	-0.300276	0.353	0.647	49
ENSG00000087274	ADD1	EFO_0000508	Family history of other specific disorders	genetic, familial or congenital disease	0.0790756	0.526	0.474	19
ENSG00000136754	ABI1	EFO_0009389	Sum eosinophil basophil counts	measurement	-0.86304	0	1	1
ENSG00000163646	CLRN1	EFO_0004238	Hearing loss	nervous system disease	-0.0479873	0.486	0.514	3
ENSG00000137831	UACA	EFO_0007986	Reticulocyte count	measurement	0.371696	0.558	0.442	6
ENSG00000167173	C15orf39	EFO_0004531	Urate levels (UKB data field 30880) (Gene-based burden)	measurement	-0.187846	0.466	0.534	2
ENSG00000075539	FRYL	EFO_0004526	Mean corpuscular volume	measurement	-0.0240872	0.495	0.505	3
ENSG00000080298	RFX3	EFO_0004696	Serum levels of protein SHBG	measurement	-0.183518	0.471	0.529	4
ENSG00000127481	UBR4	EFO_0010642			-0.0746715	0.484	0.516	1
ENSG00000137266	SLC22A23	EFO_0000508	Family history of other specific disorders	genetic, familial or congenital disease	-0.0366032	0.475	0.525	27
ENSG00000149021	SCGB1A1	EFO_0007986	Reticulocyte count	measurement	0.0315451	0.52	0.48	2
ENSG00000170604	IRF2BP1	EFO_0004614	Apolipoprotein A levels	measurement	-0.00856988	0.483	0.517	2
ENSG00000116786	PLEKHM2	EFO_0009795	Urea levels (UKB data field 30670) (Gene-based burden)	measurement	0.51388	1	0	1
ENSG00000204511	MCCD1	EFO_0004584	Mean platelet (thrombocyte) volume	measurement	-0.0135652	0.498	0.502	4
ENSG00000104055	TGM5	EFO_0004528	Mean corpuscular haemoglobin concentration	measurement	0.0183087	0.495	0.505	2
ENSG00000112039	FANCE	EFO_0001060	Celiac disease	gastrointestinal disease	-0.0717598	0.487	0.513	1
ENSG00000075151	EIF4G3	EFO_0004527	Mean corpuscular haemoglobin	measurement	0.0717721	0.555	0.445	2
ENSG00000145536	ADAMTS16	EFO_0000508	Family history of other specific disorders	genetic, familial or congenital disease	-0.327766	0.344	0.656	55
ENSG00000179914	ITLN1	EFO_0000508	Family history of other specific disorders	genetic, familial or congenital disease	-0.572003	0.24	0.76	15
ENSG00000123500	COL10A1	MONDO_0009597			-0.181657	0.428	0.572	8
ENSG00000169398	PTK2	HP_0000678	Crowding of teeth	phenotype	-0.158783	0.445	0.555	1
ENSG00000188997	KCTD21	EFO_0009188	Red blood cell (erythrocyte) distribution width	measurement	0.09289	1	0	1
ENSG00000204536	CCHCR1	EFO_0009189	ICD10 E05: Hyperthyroidism or thyrotoxicosis (Gene-based burden)	endocrine system disease	0.0506167	0.565	0.435	16
ENSG00000144589	STK11IP	EFO_0000508	Family history of other specific disorders	genetic, familial or congenital disease	-0.161063	0.427	0.573	65
ENSG00000009307	CSDE1	EFO_0009749	Age first had sexual intercourse	measurement	0.227004	1	0	1
ENSG00000153789	CIBAR2	EFO_0000508	Family history of other specific disorders	genetic, familial or congenital disease	0.0269828	0.519	0.481	10
ENSG00000100503	NIN	EFO_0004348	Hematocrit	measurement	0.784258	1	0	1
ENSG00000187098	MITF	MONDO_0015014			-0.0506663	0.488	0.512	8
ENSG00000116752	BCAS2	EFO_0007984	Platelet distribution width	measurement	-0.0158363	0.482	0.518	4
ENSG00000131748	STARD3	EFO_0004308	Decreased white blood cell count	measurement	0.861935	1	0	1
ENSG00000275126	H4C13	EFO_0004337	Antonym | fi11	biological process	-0.0493138	0	1	1
ENSG00000154330	PGM5	EFO_0004838	Calcium levels (UKB data field 30680) (Gene-based burden)	measurement	-0.050235	0	1	1
ENSG00000235376	RPEL1	EFO_0004318	Previously smoked cigarettes on most/all days	biological process	-0.00628042	0.484	0.516	2
ENSG00000112144	CILK1	MONDO_0012980			-0.302488	0.388	0.612	3
ENSG00000223547	ZNF844	EFO_0000508	Family history of other specific disorders	genetic, familial or congenital disease	-0.327236	0.343	0.657	26
ENSG00000149499	EML3	EFO_0007800	Trunk fat percentage	measurement	-0.191404	0	1	1
ENSG00000068745	IP6K2	EFO_0000612	Myocardial infarction	cardiovascular disease	0.350684	1	0	1
ENSG00000093072	ADA2	MONDO_0019751			-0.390594	0.291	0.709	45
ENSG00000104517	UBR5	EFO_0004584	Mean platelet (thrombocyte) volume	measurement	-0.162319	0.411	0.589	4
ENSG00000108622	ICAM2	EFO_0000508	Family history of other specific disorders	genetic, familial or congenital disease	-0.0704541	0.457	0.543	13
ENSG00000185024	BRF1	MONDO_0016660			-0.18246	0.474	0.526	1
ENSG00000185090	MANEAL	EFO_0004995	Trunk fat-free mass	measurement	-0.266926	0	1	1
ENSG00000102854	MSLN	EFO_0000508	Family history of other specific disorders	genetic, familial or congenital disease	-0.289462	0.36	0.64	53
ENSG00000155393	HEATR3	Orphanet_124			0.766591	0.732	0.268	2
ENSG00000254852	NPIPA2	EFO_0007777	Basal metabolic rate	measurement	2.39015	0.667	0.333	1
ENSG00000163686	ABHD6	EFO_0004536	Serum levels of protein TBP	measurement	-0.208037	0	1	1
ENSG00000241186	CRIPTO	EFO_0004536	Serum levels of protein TBP	measurement	0.0889315	1	0	1
ENSG00000023516	AKAP11	EFO_0007988	White blood cell count	measurement	0.0272067	1	0	1
ENSG00000137265	IRF4	EFO_0030051			0.00405082	0.504	0.496	1
ENSG00000169925	BRD3	EFO_0004695	Intra-ocular pressure, goldmann-correlated (left)	measurement	-0.540106	0	1	1
ENSG00000204386	NEU1	CHEBI_46195	Paracetamol | medication for pain relief, constipation, heartburn	Uncategorised	0.00767561	0.492	0.508	2
ENSG00000136930	PSMB7	EFO_0009270	Heel bone mineral density (bmd) t-score, automated	measurement	0.161351	0.528	0.472	2
ENSG00000161955	TNFSF13	EFO_0004833	Neutrophill count	measurement	0.0578096	0.498	0.502	2
ENSG00000110876	SELPLG	EFO_0010922	P-selectin glycoprotein ligand 1 levels	measurement	0.981099	0.929	0.071	2
ENSG00000197774	EME2	EFO_0004696	Serum levels of protein SHBG	measurement	0.0840507	0.558	0.442	3
ENSG00000198270	TMEM116	MONDO_0021661	Coronary atherosclerosis	cardiovascular disease	-0.129486	0	1	1
ENSG00000237541	HLA-DQA2	EFO_1000726	Lichen planus | non-cancer illness code, self-reported	integumentary system disease	0.351744	0.563	0.437	2
ENSG00000135924	DNAJB2	MONDO_0010549			-0.15398	0.48	0.52	1
ENSG00000133116	KL	EFO_0004541	Glycated haemoglobin HbA1c levels adjusted for BMI	measurement	0.0189302	0.516	0.484	3
ENSG00000223573	TINCR	EFO_0010701	Mean reticulocyte volume (UKB data field 30260) (Gene-based burden)	measurement	-0.211504	0	1	1
ENSG00000111405	ENDOU	EFO_0004526	Mean corpuscular volume	measurement	0.0475791	0.539	0.461	2
ENSG00000115155	OTOF	Orphanet_87884			-0.500666	0.24	0.76	25
ENSG00000129226	CD68	EFO_0000508	Family history of other specific disorders	genetic, familial or congenital disease	-0.477358	0.274	0.726	15
ENSG00000092529	CAPN3	EFO_0007989	Monocyte percentage	measurement	0.0668186	1	0	1
ENSG00000213347	MXD3	EFO_0000508	Family history of other specific disorders	genetic, familial or congenital disease	-0.598118	0.241	0.759	18
ENSG00000068366	ACSL4	EFO_0000508	Family history of other specific disorders	genetic, familial or congenital disease	-0.236396	0.396	0.604	24
ENSG00000108423	TUBD1	EFO_0009188	Red blood cell (erythrocyte) distribution width	measurement	0.0299838	0.504	0.496	2
ENSG00000213123	DYNLT2B	EFO_0004584	Mean platelet (thrombocyte) volume	measurement	0.117893	0.563	0.437	2
ENSG00000104450	SPAG1	EFO_0007990	Neutrophill percentage	measurement	0.186271	1	0	1
ENSG00000137492	THAP12	EFO_0004339	Standing height	measurement	-0.435775	0	1	1
ENSG00000133069	TMCC2	EFO_0004526	Mean corpuscular volume	measurement	-0.037382	0.481	0.519	4
ENSG00000172037	LAMB2	EFO_0007986	Reticulocyte count	measurement	0.0649229	0.511	0.489	2
ENSG00000183431	SF3A3	EFO_0009188	Red blood cell (erythrocyte) distribution width	measurement	0.132428	0.56	0.44	2
ENSG00000110107	PRPF19	EFO_0004530	Triglyceride levels	measurement	0.101754	0.503	0.497	2
ENSG00000175931	UBE2O	EFO_0007984	Platelet distribution width	measurement	-0.0964086	0.476	0.524	2
ENSG00000073910	FRY	EFO_0004309	Platelet count	measurement	0.0595846	0.535	0.465	3
ENSG00000122335	SERAC1	EFO_0008111	No | surgery/amputation of toe or leg	measurement	0.0268678	0.532	0.468	5
ENSG00000132518	GUCY2D	MONDO_0015993			0.48683	0.604	0.396	2
ENSG00000113522	RAD50	EFO_0004308	Decreased white blood cell count	measurement	0.681132	1	0	1
ENSG00000254858	MPV17L2	EFO_0004765	Visceral adipose tissue volume	measurement	1.06845	1	0	1
ENSG00000139826	ABHD13	EFO_0004308	Decreased white blood cell count	measurement	-1.00098	0	1	1
ENSG00000140395	SKIC8	EFO_0004541	Glycated haemoglobin HbA1c levels adjusted for BMI	measurement	-1.01731	0.362	0.638	1
ENSG00000182040	USH1G	EFO_0004238	Hearing loss	nervous system disease	-0.0806865	0.484	0.516	1
ENSG00000134352	IL6ST	EFO_0009253	Immature reticulocyte fraction	measurement	-0.207606	0	1	1
ENSG00000215375	MYL5	EFO_0007987	DNA methylation-estimated granulocyte proportions	measurement	-0.114795	0	1	1
ENSG00000204424	LY6G6F	EFO_0003898	Ankylosing spondylitis	musculoskeletal or connective tissue disease	-0.0492135	0.498	0.502	1
ENSG00000101193	GID8	EFO_0004584	Mean platelet (thrombocyte) volume	measurement	0.148061	0.521	0.479	2
ENSG00000124486	USP9X	HP_0001249			0.24038	0.597	0.403	4
ENSG00000219545	UMAD1	EFO_0009390	Sum neutrophil eosinophil counts	measurement	0.405829	1	0	1
ENSG00000105810	CDK6	EFO_0000508	Family history of other specific disorders	genetic, familial or congenital disease	-0.577076	0.266	0.734	5
ENSG00000204516	MICB	EFO_0009491	Adrenocortical insufficiency/addison's disease | non-cancer illness code, self-reported	endocrine system disease	-0.0573037	0.484	0.516	1
ENSG00000204463	BAG6	MONDO_0019338			1.44072	0.758	0.242	4
ENSG00000237441	RGL2	EFO_0001060	Celiac disease	gastrointestinal disease	-0.0628619	0.487	0.513	1
ENSG00000228789	HCG22	EFO_0009389	Sum eosinophil basophil counts	measurement	0.0233001	0.5	0.5	2
ENSG00000171495	MROH2B	EFO_0000508	Family history of other specific disorders	genetic, familial or congenital disease	-0.186488	0.422	0.578	66
ENSG00000049618	ARID1B	HP_0000750			-0.0755394	0.484	0.516	1
ENSG00000111057	KRT18	EFO_0004518	Creatinine levels (UKB data field 30700) (Gene-based burden)	measurement	-0.198475	0	1	1
ENSG00000104064	GABPB1	EFO_0007985	Platelet crit	measurement	0.0404903	0.991	0.009	1
ENSG00000088367	EPB41L1	EFO_0000508	Family history of other specific disorders	genetic, familial or congenital disease	-0.196773	0.405	0.595	29
ENSG00000135362	PRR5L	MONDO_0002406	Chronic dermatitis due to solar radiation	integumentary system disease	-0.0117597	0.481	0.519	2
ENSG00000166582	CENPV	EFO_0004340	Body mass index (bmi)	measurement	-0.0812067	0.444	0.556	2
ENSG00000132635	PCED1A	EFO_0004526	Mean corpuscular volume	measurement	0.0657062	1	0	1
ENSG00000137312	FLOT1	EFO_0009190	Thyrotoxicosis with or without goiter	endocrine system disease	-0.0564101	0.496	0.504	1
ENSG00000130635	COL5A1	HP_0004482			-0.144621	0.48	0.52	1
ENSG00000135218	CD36	EFO_0008264	Platelet-derived growth factor subunit B levels	measurement	-1.03548	0	1	1
ENSG00000157540	DYRK1A	EFO_0004995	Trunk fat-free mass	measurement	0.0910895	0.678	0.322	1
ENSG00000132507	EIF5A	EFO_0007989	Monocyte percentage	measurement	-0.0970803	0.476	0.524	2
ENSG00000185829	ARL17A	EFO_0004584	Mean platelet (thrombocyte) volume	measurement	0.00872799	1	0	1
ENSG00000133574	GIMAP4	EFO_0007990	Neutrophill percentage	measurement	-0.211287	0.395	0.605	3
ENSG00000119782	FKBP1B	EFO_0010700	High light scatter reticulocyte percentage (UKB data field 30290) (Gene-based burden)	measurement	-0.282684	0	1	1
ENSG00000204304	PBX2	EFO_0000701	Degenerative skin conditions and other dermatoses	integumentary system disease	-0.618824	0.292	0.708	2
ENSG00000062038	CDH3	EFO_0007985	Platelet crit	measurement	-0.0033793	0.493	0.507	2
ENSG00000170989	S1PR1	EFO_0004587	Lymphocyte count	measurement	0.25909	0.542	0.458	5
ENSG00000173272	MZT2A	EFO_0000508	Family history of other specific disorders	genetic, familial or congenital disease	0.033413	0.527	0.473	8
ENSG00000197172	MAGEA6	EFO_0000508	Family history of other specific disorders	genetic, familial or congenital disease	0.0508216	0.534	0.466	17
ENSG00000110921	MVK	EFO_0009674	Aphakia and other disorders of lens (PheCode 379.3)	disease of visual system	0.058308	0.531	0.469	3
ENSG00000130508	PXDN	MONDO_0020366			-0.149558	0.48	0.52	1
ENSG00000145375	AFG2A	MONDO_0005148	Type 2 diabetes	pancreas disease	-0.921731	0	1	1
ENSG00000163946	TASOR	EFO_0007988	White blood cell count	measurement	0.013244	0.518	0.482	3
ENSG00000172794	RAB37	EFO_0007985	Platelet crit	measurement	0.0208757	0.506	0.494	2
ENSG00000108557	RAI1	EFO_0004842	Eosinophill count	measurement	-0.00871277	0.472	0.528	1
ENSG00000162723	SLAMF9	EFO_0007986	Reticulocyte count	measurement	0.0410156	0.504	0.496	2
ENSG00000166926	MS4A6E	EFO_0007987	DNA methylation-estimated granulocyte proportions	measurement	0.53284	1	0	1
ENSG00000148082	SHC3	EFO_0000508	Family history of other specific disorders	genetic, familial or congenital disease	0.0403961	0.518	0.482	20
ENSG00000251247	ZNF345	EFO_0005410	Tooth agenesis (maxillary second premolars)	gastrointestinal disease	16.7025	1	0	1
ENSG00000105711	SCN1B	EFO_0007988	White blood cell count	measurement	-0.0142562	0.489	0.511	3
ENSG00000109805	NCAPG	EFO_0004314	Forced expiratory volume in 1-second (fev1)	measurement	-0.107387	0.439	0.561	2
ENSG00000111850	SMIM8	EFO_0009390	Sum neutrophil eosinophil counts	measurement	-0.0415422	0.47	0.53	5
ENSG00000135845	PIGC	EFO_0007986	Reticulocyte count	measurement	-0.0286419	0.47	0.53	6
ENSG00000183010	PYCR1	HP_0003549			-0.222194	0.469	0.531	1
ENSG00000096093	EFHC1	EFO_0000508	Family history of other specific disorders	genetic, familial or congenital disease	-0.472012	0.271	0.729	44
ENSG00000136932	TRMO	EFO_0004541	Glycated haemoglobin HbA1c levels adjusted for BMI	measurement	0.0128228	0.522	0.478	4
ENSG00000204248	COL11A2	MONDO_0019354			-0.203215	0.409	0.591	173
ENSG00000174567	GOLT1A	EFO_0004703	Age when periods started (menarche)	measurement	0.0192662	0.999	0.001	1
ENSG00000180370	PAK2	EFO_0004541	Glycated haemoglobin HbA1c levels adjusted for BMI	measurement	-0.230938	0	1	1
ENSG00000232629	HLA-DQB2	EFO_1000783	Diabetic neuropathy/ulcers | non-cancer illness code, self-reported	nervous system disease	-0.00485624	0.491	0.509	3
ENSG00000101191	DIDO1	EFO_0001663	Prostate cancer | illnesses of adopted father	cell proliferation disorder	-63.3737	0	1	1
ENSG00000118655	DCLRE1B	EFO_0004778	Overall health rating	Uncategorised	-0.135014	0	1	1
ENSG00000197530	MIB2	EFO_0000508	Family history of other specific disorders	genetic, familial or congenital disease	-0.267718	0.369	0.631	72
ENSG00000260428	SCX	EFO_0004468	ICD10 R73: Elevated blood glucose level (Gene-based burden)	measurement	-0.154701	0	1	1
ENSG00000139618	BRCA2	MONDO_0013692			-0.158783	0.445	0.555	1
ENSG00000203880	PCMTD2	EFO_0004330	Caffeine drink within last hour	biological process	-0.144375	0	1	1
ENSG00000198205	ZXDA	EFO_0004527	Mean corpuscular haemoglobin	measurement	0.019961	0.523	0.477	3
ENSG00000166971	AKTIP	EFO_0007777	Basal metabolic rate	measurement	0.432804	0.582	0.418	3
ENSG00000125952	MAX	EFO_0007777	Basal metabolic rate	measurement	2.09353	0.652	0.348	1
ENSG00000183431	SF3A3	EFO_0004842	Eosinophill count	measurement	0.272997	1	0	1
ENSG00000197062	ZSCAN26	EFO_0003761	Depression	nervous system disease	-0.0572083	0.323	0.677	1
ENSG00000103257	SLC7A5	EFO_0005090	Basophill count	measurement	0.0740449	0.529	0.471	3
ENSG00000099810	MTAP	EFO_0000508	Family history of other specific disorders	genetic, familial or congenital disease	-0.635222	0.219	0.781	11
ENSG00000130958	SLC35D2	EFO_0007985	Platelet crit	measurement	-1.19579	0	1	1
ENSG00000279395	OR5L1	EFO_0000508	Family history of other specific disorders	genetic, familial or congenital disease	-0.116941	0.451	0.549	10
ENSG00000138375	SMARCAL1	EFO_0004236	Glomerulosclerosis [AA]	urinary system disease	-0.649368	0.208	0.792	11
ENSG00000003509	NDUFAF7	EFO_0007988	White blood cell count	measurement	0.0757072	1	0	1
ENSG00000073614	KDM5A	HP_0001249			0.000477062	0.497	0.503	3
ENSG00000101337	TM9SF4	EFO_0000537	Hypertension	cardiovascular disease	-0.00386192	0.492	0.508	2
ENSG00000108039	XPNPEP1	EFO_0004842	Eosinophill count	measurement	-0.023247	0.478	0.522	3
ENSG00000169218	RSPO1	EFO_0000508	Family history of other specific disorders	genetic, familial or congenital disease	0.0370077	0.509	0.491	8
ENSG00000150281	CTF1	EFO_0000508	Family history of other specific disorders	genetic, familial or congenital disease	-0.138256	0.449	0.551	8
ENSG00000198742	SMURF1	EFO_0007978	Red blood cell count	measurement	-0.0231125	0.489	0.511	4
ENSG00000183655	KLHL25	EFO_0000508	Family history of other specific disorders	genetic, familial or congenital disease	-0.10521	0.442	0.558	38
ENSG00000196407	THEM5	EFO_0000508	Family history of other specific disorders	genetic, familial or congenital disease	-0.152336	0.423	0.577	12
ENSG00000167526	RPL13	EFO_0000389	Melanomas of skin	cell proliferation disorder	0.0176479	0.521	0.479	1
ENSG00000033100	CHPF2	EFO_0009270	Heel bone mineral density (bmd) t-score, automated	measurement	0.180665	0.535	0.465	2
ENSG00000100410	PHF5A	MONDO_0004979	Asthma	respiratory or thoracic disease	0.0265103	0.53	0.47	4
ENSG00000171552	BCL2L1	EFO_0007985	Platelet crit	measurement	0.226284	0.526	0.474	2
ENSG00000125414	MYH2	MONDO_0011577			-0.373986	0.327	0.673	937
ENSG00000076321	KLHL20	EFO_0000508	Family history of other specific disorders	genetic, familial or congenital disease	0.0528715	0.548	0.452	6
ENSG00000171130	ATP6V0E2	EFO_0010700	High light scatter reticulocyte percentage (UKB data field 30290) (Gene-based burden)	measurement	0.863874	1	0	1
ENSG00000204256	BRD2	EFO_0000405	Anal and rectal conditions	Uncategorised	-0.0997393	0.223	0.777	1
ENSG00000184677	ZBTB40	EFO_0004312	Forced vital capacity (fvc)	measurement	-0.386948	0	1	1
ENSG00000011422	PLAUR	EFO_0009390	Sum neutrophil eosinophil counts	measurement	-0.669101	0	1	1
ENSG00000112182	BACH2	EFO_0004526	Mean corpuscular volume	measurement	-0.190223	0.426	0.574	5
ENSG00000124733	MEA1	EFO_0004612	High-density lipoprotein 3 cholesterol levels	measurement	-0.663514	0	1	1
ENSG00000154451	GBP5	EFO_0010642			-0.158783	0.445	0.555	1
ENSG00000109501	WFS1	CHEBI_6801	Metformin | treatment/medication code	Uncategorised	0.0698867	0.565	0.435	6
ENSG00000172331	BPGM	EFO_0004312	Forced vital capacity (fvc)	measurement	-0.153645	0	1	1
ENSG00000110011	DNAJC4	EFO_0000508	Family history of other specific disorders	genetic, familial or congenital disease	0.077829	0.542	0.458	14
ENSG00000129226	CD68	EFO_0007985	Platelet crit	measurement	0.190804	1	0	1
ENSG00000134982	APC	EFO_1001950	Colon cancer/sigmoid cancer | cancer code, self-reported	cell proliferation disorder	-0.560801	0.248	0.752	34
ENSG00000160791	CCR5	MONDO_0005147	Probable type 1 diabetes (Gene-based burden)	pancreas disease	-0.0800469	0.484	0.516	1
ENSG00000109501	WFS1	CHEBI_5931	Insulin | medication for cholesterol, blood pressure or diabetes	Uncategorised	0.0601154	0.563	0.437	6
ENSG00000213339	QTRT1	EFO_0000508	Family history of other specific disorders	genetic, familial or congenital disease	-0.0312298	0.487	0.513	22
ENSG00000158480	SPATA2	EFO_0004570	Total bilirubin levels (UKB data field 30840) (Gene-based burden)	measurement	0.0158954	0.51	0.49	3
ENSG00000170242	USP47	EFO_0009188	Red blood cell (erythrocyte) distribution width	measurement	-0.338284	0.377	0.623	1
ENSG00000240849	PEDS1	EFO_0007989	Monocyte percentage	measurement	-3.73135	0	1	1
ENSG00000110934	BIN2	EFO_0004309	Platelet count	measurement	-0.0228793	0.497	0.503	7
ENSG00000163072	NOSTRIN	EFO_0004309	Platelet count	measurement	-0.0239143	0	1	1
ENSG00000175463	TBC1D10C	EFO_0004308	Decreased white blood cell count	measurement	-0.0448199	0.469	0.531	3
ENSG00000284844	TOMT	MONDO_0012670			-0.312057	0.333	0.667	42
ENSG00000114902	SPCS1	EFO_0004518	Creatinine levels (UKB data field 30700) (Gene-based burden)	measurement	-0.161584	0	1	1
ENSG00000197256	KANK2	EFO_0004530	Triglyceride levels	measurement	-0.000468338	0.514	0.486	4
ENSG00000104722	NEFM	HP_0004299	Abdominal hernia	phenotype	-1.57036	0	1	1
ENSG00000108821	COL1A1	EFO_0003882	Other specified osteoporosis	musculoskeletal or connective tissue disease	-0.614567	0.221	0.779	28
ENSG00000140455	USP3	EFO_0007978	Red blood cell count	measurement	0.18009	0.542	0.458	2
ENSG00000204511	MCCD1	EFO_0005772	Chronic/degenerative neurological problem | non-cancer illness code, self-reported	nervous system disease	0.012357	0.512	0.488	1
ENSG00000261272	MUC22	EFO_0009253	Immature reticulocyte fraction	measurement	0.172514	0.554	0.446	2
ENSG00000105607	GCDH	EFO_0004518	Creatinine levels (UKB data field 30700) (Gene-based burden)	measurement	-0.146776	0	1	1
ENSG00000077984	CST7	EFO_0004312	Forced vital capacity (fvc)	measurement	0.041936	1	0	1
ENSG00000172757	CFL1	EFO_0004308	Decreased white blood cell count	measurement	0.0635628	0.57	0.43	8
ENSG00000170748	RBMXL2	EFO_0000508	Family history of other specific disorders	genetic, familial or congenital disease	0.0223227	0.515	0.485	23
ENSG00000186074	CD300LF	EFO_0007988	White blood cell count	measurement	0.031096	0.52	0.48	2
ENSG00000115602	IL1RL1	EFO_1000391	Nasal polyps	cell proliferation disorder	-0.82865	0.084	0.916	8
ENSG00000213593	TMX2	EFO_0009589	Number of things worried about during worst period of anxiety	measurement	0.0840047	0.561	0.439	2
ENSG00000137936	BCAR3	EFO_0003924	Other | anaesthetics administered post delivery	phenotype	-0.20454	0	1	1
ENSG00000185467	KPNA7	HP_0001256	Mild mental retardation	phenotype	-0.544803	0.375	0.625	2
ENSG00000042832	TG	HP_0000836	Hypothyroidism/myxoedema | non-cancer illness code, self-reported	Uncategorised	-0.000970021	0.514	0.486	5
ENSG00000176531	PHLDB3	EFO_0004980	Appendicular lean mass	measurement	0.0265647	0.492	0.508	2
ENSG00000136444	RSAD1	EFO_0003784	Skin colour	phenotype	-0.218698	0	1	1
ENSG00000105607	GCDH	EFO_0004527	Mean corpuscular haemoglobin	measurement	0.0681914	0.516	0.484	3
ENSG00000129009	ISLR	EFO_0010972	Serum phosphate levels	measurement	0.00405992	0.498	0.502	2
ENSG00000183087	GAS6	EFO_0004736	Aspartate aminotransferase levels (UKB data field 30650) (Gene-based burden)	measurement	-0.11206	0	1	1
ENSG00000183833	CFAP91	EFO_0000508	Family history of other specific disorders	genetic, familial or congenital disease	-0.0345561	0.488	0.512	22
ENSG00000181220	ZNF746	EFO_0007986	Reticulocyte count	measurement	0.0584892	0.548	0.452	2
ENSG00000092054	MYH7	HP_0002194			-0.202367	0.475	0.525	1
ENSG00000165702	GFI1B	EFO_0005090	Basophill count	measurement	-0.0167369	0.479	0.521	2
ENSG00000105792	CFAP69	EFO_0004541	Glycated haemoglobin HbA1c levels adjusted for BMI	measurement	-0.0124461	0.483	0.517	6
ENSG00000169684	CHRNA5	EFO_0000341	Obstructive chronic bronchitis	respiratory or thoracic disease	-0.0535905	0.49	0.51	1
ENSG00000165410	CFL2	EFO_0005091	Monocyte count	measurement	0.0327553	0.518	0.482	2
ENSG00000159527	PGLYRP3	EFO_0000508	Family history of other specific disorders	genetic, familial or congenital disease	0.00820054	0.516	0.484	15
ENSG00000116717	GADD45A	EFO_0004518	Creatinine levels (UKB data field 30700) (Gene-based burden)	measurement	-0.2867	0	1	1
ENSG00000164087	POC1A	EFO_0007984	Platelet distribution width	measurement	-0.0712423	0	1	1
ENSG00000108474	PIGL	MONDO_0007250			0.162487	0.537	0.463	2
ENSG00000115486	GGCX	EFO_0004842	Eosinophill count	measurement	0.19626	1	0	1
ENSG00000183873	SCN5A	MONDO_0018901			0.166299	0.558	0.442	3
ENSG00000183570	PCBP3	EFO_0600005	Ganglion cell inner plexiform layer (GCIPL) thickness	measurement	0.285311	0.999	0.001	1
ENSG00000167900	TK1	EFO_0007985	Platelet crit	measurement	-0.222003	0.307	0.693	1
ENSG00000183087	GAS6	EFO_0004615	Serum levels of protein APOB	measurement	-0.0664705	0	1	1
ENSG00000177352	CCDC71	EFO_0004533	Alkaline phosphatase levels (UKB data field 30610) (Gene-based burden)	measurement	-0.00951861	0.484	0.516	2
ENSG00000128383	APOBEC3A	EFO_0004541	Glycated haemoglobin HbA1c levels adjusted for BMI	measurement	-0.540802	0.129	0.871	1
ENSG00000133105	RXFP2	EFO_0004908	Testosterone to estradiol ratio	measurement	0.0769381	1	0	1
ENSG00000213402	PTPRCAP	EFO_0004526	Mean corpuscular volume	measurement	-0.173669	0.371	0.629	10
ENSG00000122507	BBS9	EFO_0009027			-0.54854	0.244	0.756	232
ENSG00000158373	H2BC5	EFO_0004339	Standing height	measurement	0.105187	0.566	0.434	2
ENSG00000091536	MYO15A	EFO_0004193	Rodent ulcer | cancer code, self-reported	cell proliferation disorder	2.61358	1	0	1
ENSG00000197283	SYNGAP1	HP_0008947			-0.158783	0.445	0.555	1
ENSG00000074582	BCS1L	MONDO_0009723			-0.569578	0.219	0.781	25
ENSG00000165917	RAPSN	EFO_0004342	Waist circumference	measurement	-3.44317	0	1	1
ENSG00000184009	ACTG1	Orphanet_2995			-0.749249	0.161	0.839	250
ENSG00000055955	ITIH4	EFO_0004541	Glycated haemoglobin HbA1c levels adjusted for BMI	measurement	-0.0846003	0	1	1
ENSG00000171714	ANO5	MONDO_0009249			-0.122022	0.487	0.513	1
ENSG00000178974	FBXO34	EFO_0007985	Platelet crit	measurement	-4.20689	0	1	1
ENSG00000130402	ACTN4	MONDO_0011303			-0.5413	0.26	0.74	82
ENSG00000014641	MDH1	EFO_0000508	Family history of other specific disorders	genetic, familial or congenital disease	-0.560405	0.243	0.757	8
ENSG00000021461	CYP3A43	EFO_0004458	C reactive protein levels (UKB data field 30710) (Gene-based burden)	measurement	-0.347057	0	1	1
ENSG00000116688	MFN2	MONDO_0000437			-0.245339	0.467	0.533	1
ENSG00000168071	CCDC88B	EFO_0004305	Nucleated red blood cell count	measurement	-0.818667	0	1	1
ENSG00000126432	PRDX5	EFO_0006335	Systolic blood pressure, manual reading	measurement	-0.256875	0	1	1
ENSG00000128594	LRRC4	EFO_0006941	Hand grip strength (right)	measurement	-0.925986	0	1	1
ENSG00000151413	NUBPL	MONDO_0100133			-0.286369	0.354	0.646	115
ENSG00000079263	SP140	EFO_0004305	Nucleated red blood cell count	measurement	0.109852	1	0	1
ENSG00000105656	ELL	EFO_0009805	Whole body water mass	measurement	-9.69544	0	1	1
ENSG00000140497	SCAMP2	EFO_0005091	Monocyte count	measurement	0.00323443	0.492	0.508	2
ENSG00000181555	SETD2	EFO_0009270	Heel bone mineral density (bmd) t-score, automated	measurement	-0.246307	0.321	0.679	2
ENSG00000204424	LY6G6F	EFO_0000508	Family history of other specific disorders	genetic, familial or congenital disease	0.0369959	0.512	0.488	13
ENSG00000148297	MED22	EFO_0009390	Sum neutrophil eosinophil counts	measurement	-0.238163	0	1	1
ENSG00000255154	HTD2	EFO_0004348	Hematocrit	measurement	-0.0763831	0.459	0.541	3
ENSG00000277075	H2AC8	EFO_0004611	Low density lipoprotein cholesterol levels	measurement	0.114678	1	0	1
ENSG00000157916	RER1	Orphanet_912			0.0552223	0.543	0.457	22
ENSG00000110063	DCPS	EFO_0004980	Appendicular lean mass	measurement	-0.0427097	0.467	0.533	2
ENSG00000162341	TPCN2	MONDO_0018264			-0.167458	0.477	0.523	1
ENSG00000196876	SCN8A	MONDO_0017615			-0.550131	0.259	0.741	54
ENSG00000170633	RNF34	EFO_0004696	Serum levels of protein SHBG	measurement	-1.14523	0	1	1
ENSG00000123096	SSPN	EFO_0003911	Atrial fibrillation and flutter	cardiovascular disease	-0.201374	0	1	1
ENSG00000159314	ARHGAP27	EFO_0010701	Mean reticulocyte volume (UKB data field 30260) (Gene-based burden)	measurement	0.06121	0.543	0.457	3
ENSG00000134595	SOX3	HP_0000902			-0.0699869	0.483	0.517	1
ENSG00000155657	TTN	HP_0007340			-0.158783	0.445	0.555	1
ENSG00000170191	NANP	EFO_0004735	Alanine aminotransferase levels (UKB data field 30620) (Gene-based burden)	measurement	0.0181541	0.996	0.004	1
ENSG00000174130	TLR6	EFO_0004751	C-C motif chemokine 4 levels	measurement	0.655261	1	0	1
ENSG00000179021	C3orf38	EFO_0004340	Body mass index (bmi)	measurement	0.173921	1	0	1
ENSG00000035115	SH3YL1	EFO_0004340	Body mass index (bmi)	measurement	0.0128847	0.499	0.501	2
ENSG00000179698	WDR97	EFO_0004528	Mean corpuscular haemoglobin concentration	measurement	-0.0353535	0.484	0.516	5
ENSG00000106609	TMEM248	EFO_0000508	Family history of other specific disorders	genetic, familial or congenital disease	-0.429076	0.299	0.701	11
ENSG00000087077	TRIP6	EFO_0004305	Nucleated red blood cell count	measurement	0.0667894	0.569	0.431	4
ENSG00000204520	MICA	EFO_0004996	Type 1 diabetes with renal complications	urinary system disease	-0.0895336	0.49	0.51	3
ENSG00000120784	ZFP30	EFO_0004339	Standing height	measurement	-4.57098	0	1	1
ENSG00000184470	TXNRD2	EFO_0007937	Serum levels of protein IRF6	measurement	-0.0530955	0.487	0.513	2
ENSG00000197859	ADAMTSL2	EFO_0008188	Interleukin-6 receptor subunit beta measurement	measurement	4.08957	1	0	1
ENSG00000198860	TSEN15	EFO_0011011	Sitting height	measurement	0.177942	0.521	0.479	2
ENSG00000075188	NUP37	EFO_0004312	Forced vital capacity (fvc)	measurement	0.26599	1	0	1
ENSG00000186119	OR5D18	EFO_0000508	Family history of other specific disorders	genetic, familial or congenital disease	-0.204401	0.391	0.609	13
ENSG00000100991	TRPC4AP	EFO_0004308	Decreased white blood cell count	measurement	0.0361168	0.495	0.505	2
ENSG00000149311	ATM	EFO_0004308	Decreased white blood cell count	measurement	0.151468	1	0	1
ENSG00000171766	GATM	EFO_0003884	Chronic renal failure [ckd]	urinary system disease	-0.194238	0.415	0.585	3
ENSG00000182782	HCAR2	EFO_0000508	Family history of other specific disorders	genetic, familial or congenital disease	-0.401607	0.31	0.69	15
ENSG00000141542	RAB40B	EFO_0000508	Family history of other specific disorders	genetic, familial or congenital disease	0.122153	0.557	0.443	15
ENSG00000148290	SURF1	EFO_0007993	Lymphocyte percentage	measurement	-0.236783	0	1	1
ENSG00000204351	SKIC2	EFO_0004587	Lymphocyte count	measurement	-0.0829565	0.465	0.535	5
ENSG00000117362	APH1A	EFO_0000508	Family history of other specific disorders	genetic, familial or congenital disease	0.0895954	0.54	0.46	7
ENSG00000114767	RRP9	EFO_0004509	Hemoglobin [conditional]	measurement	0.468531	1	0	1
ENSG00000118900	UBN1	EFO_0004340	Body mass index (bmi)	measurement	0.106588	0.51	0.49	2
ENSG00000100097	LGALS1	EFO_0010700	High light scatter reticulocyte percentage (UKB data field 30290) (Gene-based burden)	measurement	-0.0634384	0	1	1
ENSG00000112759	SLC29A1	EFO_0009188	Red blood cell (erythrocyte) distribution width	measurement	-0.123086	0.459	0.541	2
ENSG00000137513	NARS2	EFO_0005091	Monocyte count	measurement	-0.052259	0	1	1
ENSG00000152700	SAR1B	EFO_0010130	Accelerometer study data quality, good wear time (UKB data field 90015)	phenotype	-0.083438	0	1	1
ENSG00000111229	ARPC3	EFO_0005409	Trunk predicted mass	measurement	-0.633067	0	1	1
ENSG00000103051	COG4	MONDO_0013281			-0.560391	0.231	0.769	129
ENSG00000136279	DBNL	EFO_0004631	Anxiety score x vitamin D PRS interaction	phenotype	-0.104951	0.461	0.539	2
ENSG00000259224	SLC35G6	EFO_0000508	Family history of other specific disorders	genetic, familial or congenital disease	-0.448175	0.281	0.719	22
ENSG00000132600	PRMT7	EFO_0007986	Reticulocyte count	measurement	0.121688	0.6	0.4	2
ENSG00000136144	RCBTB1	EFO_0004309	Platelet count	measurement	0.0601792	0.537	0.463	3
ENSG00000204252	HLA-DOA	EFO_0004309	Platelet count	measurement	-0.00260708	0.514	0.486	5
ENSG00000143858	SYT2	MONDO_0030341			-0.305805	0.39	0.61	4
ENSG00000107317	PTGDS	EFO_0004348	Hematocrit	measurement	0.253573	1	0	1
ENSG00000198792	TMEM184B	EFO_0004530	Triglyceride levels	measurement	0.288132	0.563	0.437	3
ENSG00000204287	HLA-DRA	EFO_0008598	Pemphigoid	integumentary system disease	0.0250262	0.501	0.499	2
ENSG00000055955	ITIH4	EFO_0007986	Reticulocyte count	measurement	-0.0785248	0.404	0.596	5
ENSG00000143110	C1orf162	EFO_0000508	Family history of other specific disorders	genetic, familial or congenital disease	0.0963102	0.54	0.46	2
ENSG00000004534	RBM6	EFO_0010130	Accelerometer study data quality, good wear time (UKB data field 90015)	phenotype	-0.0548228	0	1	1
ENSG00000119401	TRIM32	EFO_0003877	Sleep apnea	respiratory or thoracic disease	-0.675186	0	1	1
ENSG00000182578	CSF1R	EFO_0004526	Mean corpuscular volume	measurement	-0.0901631	0.451	0.549	2
ENSG00000197165	SULT1A2	EFO_0004509	Hemoglobin [conditional]	measurement	-0.0176788	0.493	0.507	5
ENSG00000197124	ZNF682	EFO_0007995	Basophil percentage of granulocytes	measurement	-0.173665	0	1	1
ENSG00000198740	ZNF652	EFO_0000537	Hypertension	cardiovascular disease	-0.179793	0.451	0.549	5
ENSG00000151623	NR3C2	EFO_0004528	Mean corpuscular haemoglobin concentration	measurement	-0.210292	0	1	1
ENSG00000107960	STN1	EFO_0004527	Mean corpuscular haemoglobin	measurement	0.112794	0.602	0.398	4
ENSG00000165233	CARD19	EFO_0004514	Heel quantitative ultrasound index (qui), direct entry (right)	measurement	4.97726	1	0	1
ENSG00000204301	NOTCH4	EFO_0000618	Other and unspecified disorders of the nervous system	nervous system disease	-0.131671	0.367	0.633	9
ENSG00000152592	DMP1	EFO_0004339	Standing height	measurement	-0.0152739	0.489	0.511	3
ENSG00000163902	RPN1	EFO_0007988	White blood cell count	measurement	-0.101245	0.451	0.549	2
ENSG00000178814	OPLAH	EFO_0004574	Total cholesterol levels	measurement	-0.10012	0.464	0.536	3
ENSG00000096696	DSP	EFO_1001207			-0.0753499	0.484	0.516	1
ENSG00000164638	SLC29A4	EFO_0004584	Mean platelet (thrombocyte) volume	measurement	0.0269386	0.521	0.479	3
ENSG00000178538	CA8	EFO_0004612	High-density lipoprotein 3 cholesterol levels	measurement	-0.0608765	0	1	1
ENSG00000089902	RCOR1	MONDO_0005271	Allergic disease (Gene-based burden)	immune system disease	0.486333	1	0	1
ENSG00000158246	TENT5B	EFO_0004612	High-density lipoprotein 3 cholesterol levels	measurement	1.21561	1	0	1
ENSG00000129221	AIPL1	MONDO_0012703			-0.0734941	0.484	0.516	1
ENSG00000108306	FBXL20	EFO_0010701	Mean reticulocyte volume (UKB data field 30260) (Gene-based burden)	measurement	-0.208239	0.44	0.56	2
ENSG00000137343	ATAT1	EFO_0000284	ICD10 N40: Benign prostatic hyperplasia (Gene-based burden)	cell proliferation disorder	-0.00864883	0.487	0.513	1
ENSG00000102786	INTS6	EFO_0000508	Family history of other specific disorders	genetic, familial or congenital disease	0.0450485	0.517	0.483	19
ENSG00000121064	SCPEP1	EFO_0004587	Lymphocyte count	measurement	-0.0548636	0.463	0.537	2
ENSG00000164190	NIPBL	HP_0001256	Mild mental retardation	phenotype	-0.150967	0.479	0.521	1
ENSG00000063660	GPC1	EFO_0004584	Mean platelet (thrombocyte) volume	measurement	0.0425213	0.533	0.467	7
ENSG00000185989	RASA3	EFO_0007984	Platelet distribution width	measurement	-0.151206	0	1	1
ENSG00000107021	TBC1D13	EFO_0004530	Triglyceride levels	measurement	0.126868	1	0	1
ENSG00000146648	EGFR	MONDO_0008903	Cancer of bronchus; lung (PheCode 165.1)	cell proliferation disorder	-0.789821	0.166	0.834	28
ENSG00000092847	AGO1	EFO_0004696	Serum levels of protein SHBG	measurement	0.0106959	0.512	0.488	1
ENSG00000182511	FES	EFO_0000537	Hypertension	cardiovascular disease	-0.484817	0.053	0.947	11
ENSG00000187796	CARD9	EFO_0009390	Sum neutrophil eosinophil counts	measurement	0.0340576	0.54	0.46	5
ENSG00000072682	P4HA2	EFO_0000537	Hypertension	cardiovascular disease	-0.242567	0	1	1
ENSG00000132182	NUP210	EFO_0004584	Mean platelet (thrombocyte) volume	measurement	-0.0654947	0.437	0.563	4
ENSG00000106638	TBL2	EFO_0010118	Sphingomyelin(42:0)_[M+OAc]1- levels	measurement	-1.02124	0	1	1
ENSG00000125637	PSD4	EFO_0004838	Calcium levels (UKB data field 30680) (Gene-based burden)	measurement	0.0942358	1	0	1
ENSG00000197063	MAFG	EFO_0000508	Family history of other specific disorders	genetic, familial or congenital disease	-0.208621	0.421	0.579	3
ENSG00000099795	NDUFB7	Orphanet_309136			-0.0650695	0.487	0.513	1
ENSG00000158748	HTR6	EFO_0009270	Heel bone mineral density (bmd) t-score, automated	measurement	-0.0820335	0.364	0.636	1
ENSG00000065618	COL17A1	HP_0008404	Nail dystrophy	phenotype	-0.0655448	0.486	0.514	1
ENSG00000167394	ZNF668	EFO_0009268	Illnesses of siblings - Alzheimers disease dementia (UKB data field 20111) (Gene-based burden)	measurement	0.0134666	0.496	0.504	2
ENSG00000115604	IL18R1	MONDO_0004979	Asthma	respiratory or thoracic disease	0.0984592	0.635	0.365	16
ENSG00000127415	IDUA	EFO_0010701	Mean reticulocyte volume (UKB data field 30260) (Gene-based burden)	measurement	-0.00452523	0.505	0.495	4
ENSG00000198298	ZNF485	EFO_0000508	Family history of other specific disorders	genetic, familial or congenital disease	0.029349	0.507	0.493	20
ENSG00000048405	ZNF800	EFO_0004514	Heel quantitative ultrasound index (qui), direct entry (right)	measurement	-7.10537	0	1	1
ENSG00000086289	EPDR1	EFO_0009270	Heel bone mineral density (bmd) t-score, automated	measurement	-0.0429672	0.475	0.525	10
ENSG00000153002	CPB1	EFO_0000508	Family history of other specific disorders	genetic, familial or congenital disease	-0.643241	0.21	0.79	15
ENSG00000163501	IHH	MONDO_0021004			-0.074191	0.464	0.536	2
ENSG00000077238	IL4R	EFO_0004627	IGF 1 (UKB data field 30770) (Gene-based burden)	measurement	-0.0742811	0	1	1
ENSG00000141030	COPS3	EFO_0004339	Standing height	measurement	0.258991	1	0	1
ENSG00000139433	GLTP	EFO_0000508	Family history of other specific disorders	genetic, familial or congenital disease	0.0376501	0.516	0.484	12
ENSG00000004939	SLC4A1	EFO_0004528	Mean corpuscular haemoglobin concentration	measurement	-0.118727	0.421	0.579	3
ENSG00000107882	SUFU	EFO_0010642			-0.086199	0.484	0.516	1
ENSG00000140988	RPS2	EFO_0000508	Family history of other specific disorders	genetic, familial or congenital disease	-0.672539	0.22	0.78	4
ENSG00000171132	PRKCE	EFO_0004309	Platelet count	measurement	0.538991	1	0	1
ENSG00000186075	ZPBP2	EFO_0000384	Regional enteritis	gastrointestinal disease	0.0331498	0.515	0.485	5
ENSG00000182154	MRPL41	EFO_0004518	Creatinine levels (UKB data field 30700) (Gene-based burden)	measurement	-0.295395	0	1	1
ENSG00000115295	CLIP4	EFO_0004612	High-density lipoprotein 3 cholesterol levels	measurement	0.0884554	1	0	1
ENSG00000114491	UMPS	EFO_0004309	Platelet count	measurement	0.0976712	0.568	0.432	9
ENSG00000136875	PRPF4	Orphanet_71862	Hereditary retinal dystrophies	disease of visual system	0.102669	0.53	0.47	4
ENSG00000072310	SREBF1	EFO_0004541	Glycated haemoglobin HbA1c levels adjusted for BMI	measurement	-0.173701	0	1	1
ENSG00000139718	SETD1B	EFO_0004584	Mean platelet (thrombocyte) volume	measurement	0.252883	0.671	0.329	8
ENSG00000140553	UNC45A	EFO_0004325	High blood pressure | vascular/heart problems diagnosed by doctor	measurement	0.183565	0.538	0.462	4
ENSG00000088298	EDEM2	EFO_0007814	3mm regularity index (left)	measurement	-0.273176	0.43	0.57	2
ENSG00000187098	MITF	EFO_0004611	Low density lipoprotein cholesterol levels	measurement	0.411385	1	0	1
ENSG00000169062	UPF3A	EFO_0005409	Trunk predicted mass	measurement	-0.201986	0.385	0.615	2
ENSG00000106780	MEGF9	EFO_0007991	Eosinophill percentage	measurement	-0.130726	0.456	0.544	2
ENSG00000118513	MYB	EFO_0007988	White blood cell count	measurement	0.931799	1	0	1
ENSG00000173406	DAB1	EFO_0700119			-0.13149	0.486	0.514	1
ENSG00000146826	TRAPPC14	MONDO_0016660			-0.219878	0.414	0.586	2
ENSG00000100079	LGALS2	EFO_0010700	High light scatter reticulocyte percentage (UKB data field 30290) (Gene-based burden)	measurement	-0.0475771	0	1	1
ENSG00000118137	APOA1	EFO_0010972	Serum phosphate levels	measurement	-0.19688	0	1	1
ENSG00000116353	MECR	MONDO_0015003			-0.625578	0.212	0.788	9
ENSG00000167083	GNGT2	MONDO_0008315	ICD10 C61: Malignant neoplasm of prostate	cell proliferation disorder	-3.9506	0	1	1
ENSG00000111275	ALDH2	EFO_0000508	Family history of other specific disorders	genetic, familial or congenital disease	-0.682601	0.196	0.804	12
ENSG00000163625	WDFY3	HP_0012758			-0.0264632	0.488	0.512	12
ENSG00000234719	NPIPB2	EFO_0010700	High light scatter reticulocyte percentage (UKB data field 30290) (Gene-based burden)	measurement	-0.0360918	0	1	1
ENSG00000010704	HFE	EFO_0009043			-0.298131	0.352	0.648	11
ENSG00000099968	BCL2L13	EFO_0009390	Sum neutrophil eosinophil counts	measurement	0.065798	1	0	1
ENSG00000149177	PTPRJ	EFO_0007986	Reticulocyte count	measurement	0.137719	0.581	0.419	2
ENSG00000164068	RNF123	EFO_0000508	Family history of other specific disorders	genetic, familial or congenital disease	-0.0254551	0.494	0.506	90
ENSG00000183337	BCOR	HP_0000248			-0.134376	0.484	0.516	1
ENSG00000099377	HSD3B7	EFO_0001073	Obesity	Uncategorised	-0.1915	0	1	1
ENSG00000172059	KLF11	EFO_0005409	Trunk predicted mass	measurement	0.561899	1	0	1
ENSG00000182612	TSPAN10	EFO_0600004	Retinal nerve fibre layer (RNFL) thickness	measurement	-0.0251366	0.5	0.5	3
ENSG00000165995	CACNB2	EFO_0000407	ICD10 I42.0: Dilated cardiomyopathy (Gene-based burden)	cardiovascular disease	-0.342539	0.397	0.603	2
ENSG00000110880	CORO1C	EFO_0004509	Hemoglobin [conditional]	measurement	-0.0667143	0	1	1
ENSG00000214194	SMIM30	EFO_0007994	Neutrophil percentage of granulocytes	measurement	-0.206546	0	1	1
ENSG00000125965	GDF5	MONDO_0019696			-0.0758924	0.484	0.516	1
ENSG00000130725	UBE2M	EFO_0004309	Platelet count	measurement	0.183621	1	0	1
ENSG00000146535	GNA12	EFO_0009718	Peak expiratory flow (pef)	measurement	0.0604069	1	0	1
ENSG00000254093	PINX1	EFO_0007800	Trunk fat percentage	measurement	0.983622	1	0	1
ENSG00000164190	NIPBL	HP_0001999			-0.166687	0.477	0.523	1
ENSG00000169814	BTD	EFO_0007800	Trunk fat percentage	measurement	1.11507	1	0	1
ENSG00000079387	SENP1	EFO_0006335	Systolic blood pressure, manual reading	measurement	0.713579	0.834	0.166	2
ENSG00000119866	BCL11A	MONDO_0020927			-0.158783	0.445	0.555	1
ENSG00000253649	PRSS51	EFO_0000508	Family history of other specific disorders	genetic, familial or congenital disease	-0.121829	0.438	0.562	27
ENSG00000204469	PRRC2A	EFO_0000763	Viral infection	infectious disease	-2.24307	0.011	0.989	2
ENSG00000105808	RASA4	EFO_0000508	Family history of other specific disorders	genetic, familial or congenital disease	0.0365935	0.527	0.473	4
ENSG00000158113	LRRC43	EFO_0004305	Nucleated red blood cell count	measurement	-0.0739652	0.436	0.564	4
ENSG00000148572	NRBF2	EFO_0004308	Decreased white blood cell count	measurement	0.0344307	0.541	0.459	6
ENSG00000160193	WDR4	EFO_0000508	Family history of other specific disorders	genetic, familial or congenital disease	-0.0847987	0.457	0.543	42
ENSG00000143921	ABCG8	MONDO_0008863			-0.317695	0.346	0.654	207
ENSG00000137474	MYO7A	MONDO_0015369			-0.0731465	0.46	0.54	14
ENSG00000152749	GPR180	EFO_0004735	Alanine aminotransferase levels (UKB data field 30620) (Gene-based burden)	measurement	0.00423483	0.65	0.35	1
ENSG00000180626	ZNF594	EFO_0007988	White blood cell count	measurement	-0.0558981	0.457	0.543	2
ENSG00000197019	SERTAD1	EFO_0007794	Nicotine metabolite ratio in current smokers	measurement	-9.07313	0	1	1
ENSG00000168036	CTNNB1	MONDO_0005575			-0.789388	0.182	0.818	9
ENSG00000182613	OR2V2	EFO_0007991	Eosinophill percentage	measurement	2.10381	0.829	0.171	2
ENSG00000172687	ZNF738	EFO_0010701	Mean reticulocyte volume (UKB data field 30260) (Gene-based burden)	measurement	0.145747	0.802	0.198	1
ENSG00000184076	UQCR10	EFO_0004527	Mean corpuscular haemoglobin	measurement	-0.173804	0.446	0.554	2
ENSG00000109519	GRPEL1	EFO_0007991	Eosinophill percentage	measurement	-0.0806158	0	1	1
ENSG00000167395	ZNF646	EFO_0004995	Trunk fat-free mass	measurement	-0.0145036	0.496	0.504	4
ENSG00000185274	GALNT17	EFO_0000508	Family history of other specific disorders	genetic, familial or congenital disease	0.0550942	0.548	0.452	6
ENSG00000175445	LPL	EFO_0004211	Hypertriglyceridemia [KARE]	Uncategorised	-0.158783	0.445	0.555	1
ENSG00000188315	C3orf62	EFO_0008111	No | surgery/amputation of toe or leg	measurement	-0.0429234	0.493	0.507	3
ENSG00000288705	UGT1A5	EFO_0004908	Testosterone to estradiol ratio	measurement	-0.0153965	0.489	0.511	11
ENSG00000116685	KIAA2013	EFO_0006335	Systolic blood pressure, manual reading	measurement	1.23742	0.936	0.064	2
ENSG00000184009	ACTG1	Orphanet_96210			0.594366	0.712	0.288	3
ENSG00000104723	TUSC3	MONDO_0019502			-0.686418	0.193	0.807	41
ENSG00000204540	PSORS1C1	MONDO_0004979	Asthma	respiratory or thoracic disease	-0.0440141	0.453	0.547	9
ENSG00000124222	STX16	EFO_0004528	Mean corpuscular haemoglobin concentration	measurement	0.0730211	1	0	1
ENSG00000144354	CDCA7	Orphanet_2268			-0.437059	0.318	0.682	5
ENSG00000124157	SEMG2	EFO_0000508	Family history of other specific disorders	genetic, familial or congenital disease	-0.0139008	0.49	0.51	27
ENSG00000136688	IL36G	EFO_0004611	Low density lipoprotein cholesterol levels	measurement	0.100065	1	0	1
ENSG00000164134	NAA15	EFO_0004314	Forced expiratory volume in 1-second (fev1)	measurement	0.116947	0.541	0.459	2
ENSG00000119919	NKX2-3	EFO_0004526	Mean corpuscular volume	measurement	0.288521	0.62	0.38	2
ENSG00000171700	RGS19	HP_0003124	Hypercholesterolemia	phenotype	-0.0444103	0.469	0.531	2
ENSG00000183763	TRAIP	EFO_0009676	Other acquired musculoskeletal deformity	musculoskeletal or connective tissue disease	-0.00561333	0.458	0.542	1
ENSG00000099624	ATP5F1D	EFO_0004696	Serum levels of protein SHBG	measurement	0.398932	1	0	1
ENSG00000110665	C11orf21	EFO_0004996	Type 1 diabetes with renal complications	urinary system disease	7.07251	1	0	1
ENSG00000112541	PDE10A	EFO_0011011	Sitting height	measurement	-0.0436563	0.469	0.531	3
ENSG00000158201	ABHD3	EFO_0004614	Apolipoprotein A levels	measurement	-0.545601	0	1	1
ENSG00000066084	DIP2B	EFO_0004612	High-density lipoprotein 3 cholesterol levels	measurement	-0.278924	0	1	1
ENSG00000204539	CDSN	EFO_0003875	Peripheral vascular disease, unspecified	cardiovascular disease	-0.0163018	0.501	0.499	4
ENSG00000026950	BTN3A1	EFO_0005271	Sleep duration	measurement	-0.166998	0	1	1
ENSG00000104371	DKK4	EFO_0000508	Family history of other specific disorders	genetic, familial or congenital disease	-0.581157	0.231	0.769	15
ENSG00000216937	CCDC7	EFO_0005091	Monocyte count	measurement	-0.12387	0	1	1
ENSG00000039068	CDH1	MONDO_0008315	ICD10 C61: Malignant neoplasm of prostate	cell proliferation disorder	-0.644415	0.222	0.778	70
ENSG00000188938	FAM120AOS	EFO_0004531	Urate levels (UKB data field 30880) (Gene-based burden)	measurement	0.104335	1	0	1
ENSG00000185024	BRF1	HP_0008897			-0.18246	0.474	0.526	1
ENSG00000124942	AHNAK	EFO_0003923	Heel bone mineral density (bmd) t-score, automated (right)	measurement	0.154902	1	0	1
ENSG00000125848	FLRT3	MONDO_0018800			-0.114053	0.444	0.556	4
ENSG00000131373	HACL1	EFO_0004584	Mean platelet (thrombocyte) volume	measurement	-0.0528367	0.465	0.535	3
ENSG00000008130	NADK	EFO_0010700	High light scatter reticulocyte percentage (UKB data field 30290) (Gene-based burden)	measurement	-0.968237	0	1	1
ENSG00000144840	RABL3	EFO_0000508	Family history of other specific disorders	genetic, familial or congenital disease	-0.513754	0.323	0.677	3
ENSG00000175643	RMI2	EFO_0007986	Reticulocyte count	measurement	0.0895248	0.562	0.438	3
ENSG00000204394	VARS1	EFO_0009597	Suffer from nerves (UKB data field 2010) (Gene-based burden)	measurement	0.0102301	0.492	0.508	2
ENSG00000214941	ZSWIM7	EFO_0004833	Neutrophill count	measurement	0.195552	0.53	0.47	2
ENSG00000187498	COL4A1	EFO_1000632	Infantile cerebral palsy	nervous system disease	-0.0481978	0.476	0.524	2
ENSG00000143921	ABCG8	HP_0001873	Thrombocytopenia	phenotype	-0.0558136	0.493	0.507	1
ENSG00000167676	PLIN4	EFO_0007978	Red blood cell count	measurement	-0.0704865	0.443	0.557	4
ENSG00000173039	RELA	EFO_0000274	Age hay fever, rhinitis or eczema diagnosed	integumentary system disease	3.69619	1	0	1
ENSG00000258947	TUBB3	EFO_0009270	Heel bone mineral density (bmd) t-score, automated	measurement	0.0164546	0.493	0.507	2
ENSG00000088205	DDX18	EFO_0004631	Anxiety score x vitamin D PRS interaction	phenotype	-0.0817903	0.476	0.524	2
ENSG00000167513	CDT1	EFO_0004348	Hematocrit	measurement	0.182565	0.519	0.481	2
ENSG00000234127	TRIM26	EFO_0004528	Mean corpuscular haemoglobin concentration	measurement	0.0428495	0.499	0.501	2
ENSG00000106692	FKTN	EFO_0000318	Other cardiomyopathy	cardiovascular disease	-0.894684	0.177	0.823	2
ENSG00000129467	ADCY4	EFO_0009270	Heel bone mineral density (bmd) t-score, automated	measurement	0.128949	1	0	1
ENSG00000163644	PPM1K	EFO_0004274	Gouty arthropathy	musculoskeletal or connective tissue disease	-0.0511447	0.5	0.5	1
ENSG00000110243	APOA5	EFO_0010347	Cholesteryl ester(20:3)_[M+NH4]1+ levels	measurement	0.425629	1	0	1
ENSG00000174446	SNAPC5	EFO_0004995	Trunk fat-free mass	measurement	-0.274478	0	1	1
ENSG00000131153	GINS2	EFO_0007985	Platelet crit	measurement	0.0461877	1	0	1
ENSG00000183873	SCN5A	HP_0001279	Syncope and collapse	phenotype	-0.158783	0.445	0.555	1
ENSG00000164134	NAA15	EFO_0004713	FEV1 FVC ratio Z score (UKB data field 20258) (Gene-based burden)	measurement	-0.00360379	0.491	0.509	2
ENSG00000049768	FOXP3	MONDO_0005147	Probable type 1 diabetes (Gene-based burden)	pancreas disease	0.210175	0.58	0.42	2
ENSG00000100300	TSPO	EFO_0005090	Basophill count	measurement	0.0417095	1	0	1
ENSG00000166337	TAF10	EFO_0000508	Family history of other specific disorders	genetic, familial or congenital disease	-0.269929	0.35	0.65	114
ENSG00000186010	NDUFA13	HP_0011344			0.78103	0.725	0.275	2
ENSG00000123094	RASSF8	EFO_0000508	Family history of other specific disorders	genetic, familial or congenital disease	0.0969617	0.552	0.448	22
ENSG00000166436	TRIM66	EFO_0004305	Nucleated red blood cell count	measurement	-0.0616097	0.482	0.518	2
ENSG00000237649	KIFC1	EFO_0004705	Acquired hypothyroidism	endocrine system disease	-0.0814994	0.426	0.574	1
ENSG00000065361	ERBB3	EFO_0000218			-0.0780961	0.485	0.515	1
ENSG00000143622	RIT1	EFO_0010700	High light scatter reticulocyte percentage (UKB data field 30290) (Gene-based burden)	measurement	-0.189883	0	1	1
ENSG00000136169	SETDB2	EFO_0000508	Family history of other specific disorders	genetic, familial or congenital disease	-0.46916	0.279	0.721	15
ENSG00000141510	TP53	EFO_0004528	Mean corpuscular haemoglobin concentration	measurement	0.27018	0.632	0.368	2
ENSG00000198589	LRBA	EFO_0004833	Neutrophill count	measurement	-0.354043	0	1	1
ENSG00000157554	ERG	EFO_0011011	Sitting height	measurement	-0.187172	0	1	1
ENSG00000138468	SENP7	EFO_0004627	IGF 1 (UKB data field 30770) (Gene-based burden)	measurement	0.184956	1	0	1
ENSG00000072501	SMC1A	HP_0001761			-0.0801587	0.484	0.516	1
ENSG00000055332	EIF2AK2	EFO_0006335	Systolic blood pressure, manual reading	measurement	-0.119913	0	1	1
ENSG00000145362	ANK2	HP_0001657			-0.261355	0.369	0.631	1639
ENSG00000080644	CHRNA3	MONDO_0001672	Cancer of bronchus; lung	cell proliferation disorder	-0.59896	0	1	1
ENSG00000105376	ICAM5	EFO_0004627	IGF 1 (UKB data field 30770) (Gene-based burden)	measurement	-0.00463755	0.488	0.512	2
ENSG00000182993	C12orf60	EFO_0011011	Sitting height	measurement	0.343036	1	0	1
ENSG00000007174	DNAH9	MONDO_0016575			0.158264	0.575	0.425	10
ENSG00000117525	F3	EFO_0010623	Tissue factor levels	measurement	0.847349	0.683	0.317	7
ENSG00000164049	FBXW12	EFO_0004533	Alkaline phosphatase levels (UKB data field 30610) (Gene-based burden)	measurement	-0.223058	0.337	0.663	2
ENSG00000099381	SETD1A	HP_0001250	Epilepsy, recurrent seizures, convulsions	nervous system disease	-0.0252741	0.482	0.518	2
ENSG00000147274	RBMX	Orphanet_85286			0.0186442	0.512	0.488	7
ENSG00000138835	RGS3	EFO_0004309	Platelet count	measurement	-0.0407716	0.48	0.52	5
ENSG00000079691	CARMIL1	EFO_0001060	Celiac disease	gastrointestinal disease	-1.02123	0.058	0.942	4
ENSG00000198965	OR10R2	EFO_0004527	Mean corpuscular haemoglobin	measurement	-0.00851068	0.486	0.514	2
ENSG00000159387	IRX6	EFO_0000508	Family history of other specific disorders	genetic, familial or congenital disease	-0.0737109	0.478	0.522	34
ENSG00000227500	SCAMP4	EFO_0004338	Weight, manual entry	measurement	-1.84536	0	1	1
ENSG00000151292	CSNK1G3	EFO_0004535	Serum levels of protein ALB	measurement	0.270731	1	0	1
ENSG00000172785	ZNG1A	EFO_0005422	Facial ageing	biological process	0.0834042	1	0	1
ENSG00000144481	TRPM8	MONDO_0005277	ICD10 G43: Migraine (Gene-based burden)	cardiovascular disease	-0.0905948	0.423	0.577	1
ENSG00000137338	PGBD1	EFO_0005409	Trunk predicted mass	measurement	0.162115	0.627	0.373	2
ENSG00000237172	B3GNT9	EFO_0004617	Cystatin C levels (UKB data field 30720) (Gene-based burden)	measurement	-0.303381	0	1	1
ENSG00000124920	MYRF	EFO_0004348	Hematocrit	measurement	0.114045	0.578	0.422	3
ENSG00000135549	PKIB	EFO_0000508	Family history of other specific disorders	genetic, familial or congenital disease	-0.616776	0.247	0.753	5
ENSG00000135074	ADAM19	EFO_0007991	Eosinophill percentage	measurement	0.328973	1	0	1
ENSG00000132386	SERPINF1	EFO_0004995	Trunk fat-free mass	measurement	0.120204	0.574	0.426	2
ENSG00000145491	ROPN1L	EFO_0000508	Family history of other specific disorders	genetic, familial or congenital disease	-0.30754	0.359	0.641	7
ENSG00000165113	GKAP1	EFO_0004696	Serum levels of protein SHBG	measurement	0.256931	0.692	0.308	6
ENSG00000168385	SEPTIN2	EFO_0004530	Triglyceride levels	measurement	0.15326	1	0	1
ENSG00000105357	MYH14	EFO_0003100	Peripheral neuropathy | non-cancer illness code, self-reported	nervous system disease	-0.0653194	0.487	0.513	1
ENSG00000112280	COL9A1	EFO_0004238	Hearing loss	nervous system disease	0.00432946	0.496	0.504	3
ENSG00000158406	H4C8	EFO_0004584	Mean platelet (thrombocyte) volume	measurement	0.116351	0.555	0.445	2
ENSG00000185010	F8	MONDO_0010604			-0.0639788	0.462	0.538	57
ENSG00000114573	ATP6V1A	MONDO_0018097			-0.108544	0.485	0.515	1
ENSG00000136897	MRPL50	EFO_0000508	Family history of other specific disorders	genetic, familial or congenital disease	-0.437684	0.294	0.706	7
ENSG00000124479	NDP	HP_0007968			-0.276716	0.443	0.557	1
ENSG00000004777	ARHGAP33	EFO_0009749	Age first had sexual intercourse	measurement	-0.0478523	0	1	1
ENSG00000136068	FLNB	EFO_0004509	Hemoglobin [conditional]	measurement	0.0706342	1	0	1
ENSG00000157404	KIT	MONDO_0008170	Malignant neoplasm of ovary (controls excluding all cancers)	cell proliferation disorder	-0.623684	0.22	0.78	8
ENSG00000158806	NPM2	EFO_0004339	Standing height	measurement	0.0299814	0.521	0.479	3
ENSG00000101489	CELF4	EFO_0008393	Mean time to correctly identify matches	measurement	-5.897	0.118	0.882	1
ENSG00000241106	HLA-DOB	EFO_0003956	Hayfever, allergic rhinitis or eczema | blood clot, dvt, bronchitis, emphysema, asthma, rhinitis, eczema, allergy diagnosed by doctor	respiratory or thoracic disease	-0.243055	0.308	0.692	4
ENSG00000278463	H2AC4	GO_0042493	Salicylates causing adverse effects in therapeutic use (PheCode 965.3)	injury, poisoning or other complication	0.264079	0.531	0.469	2
ENSG00000182628	SKA2	EFO_0000537	Hypertension	cardiovascular disease	-0.0445412	0.475	0.525	2
ENSG00000111860	CEP85L	EFO_0000508	Family history of other specific disorders	genetic, familial or congenital disease	-0.454502	0.278	0.722	30
ENSG00000143382	ADAMTSL4	EFO_0004339	Standing height	measurement	0.1391	0.606	0.394	3
ENSG00000182685	BRICD5	EFO_0009805	Whole body water mass	measurement	-0.667713	0	1	1
ENSG00000256762	STH	EFO_0009589	Number of things worried about during worst period of anxiety	measurement	0.0120245	0.535	0.465	17
ENSG00000110619	CARS1	EFO_0004348	Hematocrit	measurement	0.0461577	0.99	0.01	1
ENSG00000124216	SNAI1	EFO_0011011	Sitting height	measurement	0.0694839	0.538	0.462	3
ENSG00000173273	TNKS	EFO_0004533	Alkaline phosphatase levels (UKB data field 30610) (Gene-based burden)	measurement	0.0203212	0.506	0.494	2
ENSG00000101342	TLDC2	EFO_0009805	Whole body water mass	measurement	-1.35319	0	1	1
ENSG00000231389	HLA-DPA1	EFO_0004587	Lymphocyte count	measurement	-0.134345	0.393	0.607	6
ENSG00000075234	TTC38	EFO_0000508	Family history of other specific disorders	genetic, familial or congenital disease	-0.382526	0.306	0.694	31
ENSG00000115290	GRB14	EFO_0004530	Triglyceride levels	measurement	-0.0546608	0.459	0.541	6
ENSG00000131323	TRAF3	EFO_0009805	Whole body water mass	measurement	0.506322	1	0	1
ENSG00000139343	SNRPF	EFO_0009718	Peak expiratory flow (pef)	measurement	0.0308886	0.529	0.471	3
ENSG00000180251	SLC9A4	EFO_0004842	Eosinophill count	measurement	0.00889047	0.486	0.514	2
ENSG00000096696	DSP	MONDO_0016333			-0.823364	0.161	0.839	9
ENSG00000123989	CHPF	EFO_0008111	No | surgery/amputation of toe or leg	measurement	0.0477579	0.505	0.495	2
ENSG00000141027	NCOR1	EFO_0007803	Longest period of unenthusiasm / disinterest	measurement	-0.0877038	0	1	1
ENSG00000244623	OR2AE1	EFO_0004908	Testosterone to estradiol ratio	measurement	0.0280719	0.502	0.498	4
ENSG00000125877	ITPA	EFO_0004348	Hematocrit	measurement	-0.0652401	0	1	1
ENSG00000166275	BORCS7	EFO_0004698	Organic or persistent insomnia	nervous system disease	-0.110036	0	1	1
ENSG00000172638	EFEMP2	EFO_0007991	Eosinophill percentage	measurement	-0.307466	0.437	0.563	4
ENSG00000157152	SYN2	EFO_0001379	Other endocrine disorders	endocrine system disease	-0.0536991	0	1	1
ENSG00000188452	CERKL	EFO_0010700	High light scatter reticulocyte percentage (UKB data field 30290) (Gene-based burden)	measurement	-0.114592	0.416	0.584	3
ENSG00000075618	FSCN1	EFO_0000508	Family history of other specific disorders	genetic, familial or congenital disease	0.0358553	0.517	0.483	14
ENSG00000078403	MLLT10	EFO_0008111	No | surgery/amputation of toe or leg	measurement	-0.0552779	0.498	0.502	5
ENSG00000173402	DAG1	EFO_0009676	Other acquired musculoskeletal deformity	musculoskeletal or connective tissue disease	-0.0035778	0.481	0.519	1
ENSG00000123700	KCNJ2	Orphanet_37553			-0.628026	0.208	0.792	414
ENSG00000117984	CTSD	EFO_0004587	Lymphocyte count	measurement	0.191454	0.544	0.456	2
ENSG00000198945	L3MBTL3	EFO_0000305	Breast cancer | illnesses of adopted mother	cell proliferation disorder	-0.173334	0	1	1
ENSG00000138346	DNA2	EFO_0011011	Sitting height	measurement	-0.0566074	0.483	0.517	3
ENSG00000125510	OPRL1	EFO_0007355	Cancer of other male genital organs (PheCode 187)	cell proliferation disorder	0.0742962	0.501	0.499	2
ENSG00000228253	MT-ATP8	MONDO_0010790			0.396827	0.686	0.314	4
ENSG00000125107	CNOT1	HP_0001249			-0.158783	0.445	0.555	1
ENSG00000132003	ZSWIM4	EFO_0010701	Mean reticulocyte volume (UKB data field 30260) (Gene-based burden)	measurement	0.535579	1	0	1
ENSG00000198815	FOXJ3	EFO_0000508	Family history of other specific disorders	genetic, familial or congenital disease	-0.277184	0.354	0.646	22
ENSG00000149485	FADS1	EFO_0004799	Cholelithiasis with other cholecystitis	gastrointestinal disease	0.0959086	0.569	0.431	2
ENSG00000152904	GGPS1	EFO_0004339	Standing height	measurement	0.167436	0.52	0.48	2
ENSG00000026297	RNASET2	EFO_0004705	Acquired hypothyroidism	endocrine system disease	0.00501608	0.498	0.502	3
ENSG00000115419	GLS	EFO_0009270	Heel bone mineral density (bmd) t-score, automated	measurement	-0.124458	0.462	0.538	2
ENSG00000243649	CFB	EFO_0003767	Inflammatory bowel disease and other gastroenteritis and colitis	gastrointestinal disease	0.0441196	0.511	0.489	3
ENSG00000082146	STRADB	EFO_0004587	Lymphocyte count	measurement	0.00124546	0.507	0.493	3
ENSG00000100290	BIK	EFO_0000508	Family history of other specific disorders	genetic, familial or congenital disease	-0.037782	0.486	0.514	12
ENSG00000277157	H4C4	EFO_0004339	Standing height	measurement	0.253665	0.626	0.374	2
ENSG00000089327	FXYD5	EFO_0010700	High light scatter reticulocyte percentage (UKB data field 30290) (Gene-based burden)	measurement	-0.0419504	0.479	0.521	4
ENSG00000196296	ATP2A1	EFO_0004995	Trunk fat-free mass	measurement	0.193672	0.556	0.444	2
ENSG00000197616	MYH6	EFO_0000407	ICD10 I42.0: Dilated cardiomyopathy (Gene-based burden)	cardiovascular disease	-0.326812	0.357	0.643	15
ENSG00000144580	CNOT9	EFO_0004530	Triglyceride levels	measurement	0.390851	1	0	1
ENSG00000162337	LRP5	HP_0003274			-0.122885	0.488	0.512	1
ENSG00000204590	GNL1	EFO_0007991	Eosinophill percentage	measurement	-0.00568831	0.484	0.516	2
ENSG00000124920	MYRF	EFO_0009388	Sum basophil neutrophil counts	measurement	-0.0521887	0	1	1
ENSG00000180758	GPR157	EFO_0005091	Monocyte count	measurement	-0.371205	0	1	1
ENSG00000092978	GPATCH2	EFO_0004995	Trunk fat-free mass	measurement	0.160198	0.526	0.474	2
ENSG00000105656	ELL	EFO_0007800	Trunk fat percentage	measurement	5.35374	1	0	1
ENSG00000168724	DNAJC21	MONDO_0013851			-0.433431	0.286	0.714	16
ENSG00000204264	PSMB8	EFO_1000627	Other disorders of thyroid	endocrine system disease	-1.31174	0.057	0.943	2
ENSG00000110619	CARS1	EFO_0004736	Aspartate aminotransferase levels (UKB data field 30650) (Gene-based burden)	measurement	-0.317836	0	1	1
ENSG00000119699	TGFB3	MONDO_0009032			-0.284992	0.395	0.605	2
ENSG00000074603	DPP8	EFO_0007997	Granulocyte percentage of myeloid white cells	measurement	-0.0315767	0	1	1
ENSG00000053747	LAMA3	MONDO_0017612			-0.138627	0.439	0.561	15
ENSG00000129116	PALLD	EFO_0002618	Pancreatic cancer	cell proliferation disorder	-0.00127001	0.502	0.498	128
ENSG00000163083	INHBB	EFO_0007984	Platelet distribution width	measurement	0.0548119	0.534	0.466	3
ENSG00000165644	COMTD1	EFO_0000275	Atrial fibrillation | non-cancer illness code, self-reported	cardiovascular disease	-0.151335	0.466	0.534	1
ENSG00000176974	SHMT1	EFO_0009188	Red blood cell (erythrocyte) distribution width	measurement	0.0536926	1	0	1
ENSG00000124103	FAM209A	EFO_0007985	Platelet crit	measurement	0.289299	0.553	0.447	2
ENSG00000087494	PTHLH	EFO_0007986	Reticulocyte count	measurement	0.0954741	1	0	1
ENSG00000123689	G0S2	EFO_0000508	Family history of other specific disorders	genetic, familial or congenital disease	-0.605183	0.24	0.76	4
ENSG00000152056	AP1S3	EFO_0000508	Family history of other specific disorders	genetic, familial or congenital disease	-0.0909155	0.485	0.515	1
ENSG00000179344	HLA-DQB1	EFO_0009322	Proliferative diabetic retinopathy	disease of visual system	1.05073	0.9	0.1	13
ENSG00000185730	ZNF696	EFO_0000508	Family history of other specific disorders	genetic, familial or congenital disease	-0.419986	0.302	0.698	17
ENSG00000204394	VARS1	EFO_0001060	Celiac disease	gastrointestinal disease	0.0183725	0.494	0.506	2
ENSG00000129910	CDH15	EFO_0004526	Mean corpuscular volume	measurement	0.0661555	0.549	0.451	2
ENSG00000106327	TFR2	EFO_0004587	Lymphocyte count	measurement	0.380019	1	0	1
ENSG00000129170	CSRP3	EFO_0000538	Other hypertrophic cardiomyopathy	cardiovascular disease	-0.241842	0.387	0.613	21
ENSG00000164967	RPP25L	EFO_0004908	Testosterone to estradiol ratio	measurement	0.598422	1	0	1
ENSG00000169174	PCSK9	EFO_0007937	Serum levels of protein IRF6	measurement	0.473282	0.579	0.421	3
ENSG00000174744	BRMS1	EFO_0000508	Family history of other specific disorders	genetic, familial or congenital disease	-0.564782	0.257	0.743	18
ENSG00000108479	GALK1	EFO_0004614	Apolipoprotein A levels	measurement	-0.217627	0	1	1
ENSG00000134255	CEPT1	EFO_0004541	Glycated haemoglobin HbA1c levels adjusted for BMI	measurement	-0.104795	0	1	1
ENSG00000198355	PIM3	EFO_0004584	Mean platelet (thrombocyte) volume	measurement	0.391798	1	0	1
ENSG00000213523	SRA1	EFO_0000508	Family history of other specific disorders	genetic, familial or congenital disease	-0.500626	0.268	0.732	29
ENSG00000164344	KLKB1	EFO_0010575	Serum levels of protein VEGFD	measurement	-2.10959	0	1	1
ENSG00000170340	B3GNT2	EFO_0007993	Lymphocyte percentage	measurement	0.107148	0.556	0.444	2
ENSG00000204301	NOTCH4	HP_0001891	Iron deficiency anemia secondary to blood loss (chronic)	phenotype	0.976814	0.879	0.121	3
ENSG00000116406	EDEM3	EFO_0004518	Creatinine levels (UKB data field 30700) (Gene-based burden)	measurement	-0.157049	0.357	0.643	4
ENSG00000159961	OR3A3	EFO_0000508	Family history of other specific disorders	genetic, familial or congenital disease	-0.54285	0.242	0.758	15
ENSG00000064687	ABCA7	EFO_0004526	Mean corpuscular volume	measurement	-0.120176	0.405	0.595	7
ENSG00000138622	HCN4	Orphanet_247			-0.0925334	0.486	0.514	1
ENSG00000147044	CASK	EFO_0010954			-0.491358	0.266	0.734	339
ENSG00000163935	SFMBT1	EFO_0004314	Forced expiratory volume in 1-second (fev1)	measurement	-0.0605438	0	1	1
ENSG00000100219	XBP1	EFO_0004509	Hemoglobin [conditional]	measurement	0.266331	0.576	0.424	3
ENSG00000145979	TBC1D7	EFO_0004784	Age completed full time education	measurement	0.79124	1	0	1
ENSG00000100890	PRORP	EFO_0009805	Whole body water mass	measurement	-0.121522	0	1	1
ENSG00000110395	CBL	EFO_0007985	Platelet crit	measurement	-0.0317713	0.473	0.527	5
ENSG00000188033	ZNF490	EFO_0000508	Family history of other specific disorders	genetic, familial or congenital disease	-0.370019	0.343	0.657	21
ENSG00000244462	RBM12	EFO_0004611	Low density lipoprotein cholesterol levels	measurement	-0.112022	0.479	0.521	2
ENSG00000204084	INPP5B	EFO_0009805	Whole body water mass	measurement	1.17379	1	0	1
ENSG00000138468	SENP7	EFO_0007991	Eosinophill percentage	measurement	-0.01943	0.479	0.521	3
ENSG00000135914	HTR2B	EFO_0004980	Appendicular lean mass	measurement	-0.296335	0.295	0.705	1
ENSG00000205784	ARRDC5	EFO_0004980	Appendicular lean mass	measurement	0.0766704	1	0	1
ENSG00000160606	TLCD1	EFO_0009188	Red blood cell (erythrocyte) distribution width	measurement	-0.071754	0	1	1
ENSG00000136770	DNAJC1	EFO_0004833	Neutrophill count	measurement	0.20166	1	0	1
ENSG00000175105	ZNF654	EFO_0005409	Trunk predicted mass	measurement	0.0523007	1	0	1
ENSG00000174996	KLC2	EFO_0004312	Forced vital capacity (fvc)	measurement	-0.201481	0.408	0.592	2
ENSG00000087494	PTHLH	EFO_0004339	Standing height	measurement	0.144341	1	0	1
ENSG00000125089	SH3TC1	EFO_0004611	Low density lipoprotein cholesterol levels	measurement	0.0458453	1	0	1
ENSG00000128052	KDR	EFO_0005091	Monocyte count	measurement	0.694596	0.839	0.161	1
ENSG00000221968	FADS3	EFO_0020067	Diacylglycerol_38:5_[M+H-H2O]1+ levels	measurement	-0.686591	0	1	1
ENSG00000066422	ZBTB11	EFO_0000508	Family history of other specific disorders	genetic, familial or congenital disease	-0.495365	0.245	0.755	25
ENSG00000134595	SOX3	HP_0000157	Tongue abnormality	phenotype	-0.0699869	0.483	0.517	1
ENSG00000112232	KHDRBS2	EFO_0000508	Family history of other specific disorders	genetic, familial or congenital disease	0.000436747	0.493	0.507	18
ENSG00000124196	GTSF1L	EFO_0010701	Mean reticulocyte volume (UKB data field 30260) (Gene-based burden)	measurement	-0.320584	0	1	1
ENSG00000133812	SBF2	EFO_0000479	Essential (haemorrhagic) thrombocythaemia	cell proliferation disorder	-0.970576	0.079	0.921	2
ENSG00000115267	IFIH1	EFO_0000712	Stroke | vascular/heart problems diagnosed by doctor	cardiovascular disease	0.194368	0.582	0.418	2
ENSG00000100288	CHKB	EFO_0007986	Reticulocyte count	measurement	0.0152198	0.493	0.507	2
ENSG00000114491	UMPS	MONDO_0009797			0.468678	0.705	0.295	186
ENSG00000147044	CASK	EFO_0000508	Family history of other specific disorders	genetic, familial or congenital disease	-0.773636	0.181	0.819	58
ENSG00000111897	SERINC1	EFO_0004833	Neutrophill count	measurement	-0.0173844	0.505	0.495	4
ENSG00000125347	IRF1	EFO_0004842	Eosinophill count	measurement	0.228963	0.624	0.376	5
ENSG00000136280	CCM2	EFO_0000508	Family history of other specific disorders	genetic, familial or congenital disease	-0.318425	0.329	0.671	45
ENSG00000153814	JAZF1	EFO_0007993	Lymphocyte percentage	measurement	0.0297042	0.519	0.481	3
ENSG00000144285	SCN1A	HP_0002069			-0.0765436	0.484	0.516	1
ENSG00000130816	DNMT1	HP_0002313			-0.0700979	0.483	0.517	1
ENSG00000059915	PSD	EFO_0004526	Mean corpuscular volume	measurement	-0.505843	0	1	1
ENSG00000156735	BAG4	EFO_0009188	Red blood cell (erythrocyte) distribution width	measurement	0.1428	0.564	0.436	4
ENSG00000185842	DNAH14	EFO_0005409	Trunk predicted mass	measurement	0.143008	0.515	0.485	2
ENSG00000078246	TULP3	EFO_0000508	Family history of other specific disorders	genetic, familial or congenital disease	-0.0851227	0.466	0.534	25
ENSG00000204344	STK19	EFO_0004308	Decreased white blood cell count	measurement	0.096302	0.566	0.434	7
ENSG00000002726	AOC1	EFO_0004980	Appendicular lean mass	measurement	0.00875673	0.518	0.482	5
ENSG00000152193	OBI1	EFO_0000508	Family history of other specific disorders	genetic, familial or congenital disease	0.0306537	0.516	0.484	14
ENSG00000115525	ST3GAL5	EFO_0007978	Red blood cell count	measurement	-0.0457359	0	1	1
ENSG00000115687	PASK	EFO_0011011	Sitting height	measurement	-0.267555	0	1	1
ENSG00000131979	GCH1	HP_0002063			-0.158783	0.445	0.555	1
ENSG00000145743	FBXL17	EFO_0008111	No | surgery/amputation of toe or leg	measurement	-20.3139	0	1	1
ENSG00000240972	MIF	EFO_0000508	Family history of other specific disorders	genetic, familial or congenital disease	-0.602629	0.256	0.744	5
ENSG00000087111	PIGS	EFO_0004574	Total cholesterol levels	measurement	-0.613267	0	1	1
ENSG00000279111	OR10X1	EFO_0004587	Lymphocyte count	measurement	0.0310711	0.518	0.482	4
ENSG00000063854	HAGH	EFO_0004627	IGF 1 (UKB data field 30770) (Gene-based burden)	measurement	-0.00955526	0.514	0.486	6
ENSG00000171291	ZNF439	EFO_0000508	Family history of other specific disorders	genetic, familial or congenital disease	-0.522275	0.256	0.744	15
ENSG00000175356	SCUBE2	MONDO_0007154			-0.110073	0.486	0.514	1
ENSG00000163114	PDHA2	EFO_0000508	Family history of other specific disorders	genetic, familial or congenital disease	-0.309097	0.349	0.651	13
ENSG00000261272	MUC22	EFO_0005093	Hip circumference	measurement	-0.180786	0.464	0.536	2
ENSG00000170291	ELP5	EFO_0004735	Alanine aminotransferase levels (UKB data field 30620) (Gene-based burden)	measurement	0.319916	1	0	1
ENSG00000221968	FADS3	EFO_0007878	Average weekly intake of other alcoholic drinks	measurement	0.068318	1	0	1
ENSG00000106565	TMEM176B	EFO_0004339	Standing height	measurement	0.0464037	0.534	0.466	4
ENSG00000184164	CRELD2	EFO_0004584	Mean platelet (thrombocyte) volume	measurement	-0.0253851	0.458	0.542	7
ENSG00000185499	MUC1	EFO_0004908	Testosterone to estradiol ratio	measurement	-0.0671146	0.3	0.7	1
ENSG00000104899	AMH	MONDO_0009857			-0.604389	0.224	0.776	11
ENSG00000135968	GCC2	EFO_0009189	ICD10 E05: Hyperthyroidism or thyrotoxicosis (Gene-based burden)	endocrine system disease	-0.00929043	0.003	0.997	1
ENSG00000162976	SLC66A3	EFO_0003924	Other | anaesthetics administered post delivery	phenotype	0.380821	1	0	1
ENSG00000118137	APOA1	EFO_0020068	Diacylglycerol_42:7_[M+H-H2O]1+ levels	measurement	-1.12751	0	1	1
ENSG00000124205	EDN3	EFO_1001176	Sensorineural hearing loss	nervous system disease	-0.194073	0.473	0.527	1
ENSG00000184281	TSSC4	EFO_0007988	White blood cell count	measurement	-0.33396	0.434	0.566	1
ENSG00000198851	CD3E	MONDO_0014278			-0.31334	0.345	0.655	132
ENSG00000167483	NIBAN3	EFO_0007937	Serum levels of protein IRF6	measurement	0.0181549	0.508	0.492	3
ENSG00000204444	APOM	HP_0001259	Coma	phenotype	0.410063	0.543	0.457	2
ENSG00000147140	NONO	EFO_0000508	Family history of other specific disorders	genetic, familial or congenital disease	-0.582757	0.247	0.753	7
ENSG00000154269	ENPP3	EFO_0000508	Family history of other specific disorders	genetic, familial or congenital disease	-0.189958	0.414	0.586	89
ENSG00000112039	FANCE	EFO_0004536	Serum levels of protein TBP	measurement	0.618106	1	0	1
ENSG00000095787	WAC	EFO_0010642			0.74633	0.726	0.274	2
ENSG00000129933	MAU2	EFO_0003756	Autism, asperger's or autistic spectrum disorder | mental health problems ever diagnosed by a professional	nervous system disease	-0.0942417	0.486	0.514	1
ENSG00000254415	SIGLEC14	EFO_0007984	Platelet distribution width	measurement	0.279173	1	0	1
ENSG00000175619	OR4B1	EFO_0000479	Essential (haemorrhagic) thrombocythaemia	cell proliferation disorder	-0.0470371	0.46	0.54	3
ENSG00000081237	PTPRC	MONDO_0010938			-0.267464	0.376	0.624	565
ENSG00000104886	PLEKHJ1	EFO_0004509	Hemoglobin [conditional]	measurement	0.667411	1	0	1
ENSG00000180530	NRIP1	EFO_0004509	Hemoglobin [conditional]	measurement	0.0236056	0.533	0.467	6
ENSG00000204308	RNF5	EFO_0004833	Neutrophill count	measurement	-0.192979	0.355	0.645	2
ENSG00000149922	TBX6	EFO_0004273	Scoliosis | non-cancer illness code, self-reported	musculoskeletal or connective tissue disease	-0.300488	0.35	0.65	13
ENSG00000179344	HLA-DQB1	EFO_0007777	Basal metabolic rate	measurement	0.992655	0.736	0.264	11
ENSG00000204262	COL5A2	EFO_0004305	Nucleated red blood cell count	measurement	-0.173437	0.455	0.545	4
ENSG00000006576	PHTF2	EFO_0004518	Creatinine levels (UKB data field 30700) (Gene-based burden)	measurement	0.0332163	1	0	1
ENSG00000102871	TRADD	EFO_0010700	High light scatter reticulocyte percentage (UKB data field 30290) (Gene-based burden)	measurement	0.220988	1	0	1
ENSG00000162399	BSND	CHEBI_9150	Simvastatin | treatment/medication code	Uncategorised	0.077073	1	0	1
ENSG00000151376	ME3	EFO_0000508	Family history of other specific disorders	genetic, familial or congenital disease	0.0496292	0.52	0.48	20
ENSG00000143418	CERS2	EFO_0004530	Triglyceride levels	measurement	0.0747054	1	0	1
ENSG00000178966	RMI1	EFO_0004833	Neutrophill count	measurement	-0.150668	0.417	0.583	4
ENSG00000148297	MED22	EFO_0009388	Sum basophil neutrophil counts	measurement	-0.234993	0	1	1
ENSG00000170881	RNF139	EFO_0004305	Nucleated red blood cell count	measurement	-0.181494	0	1	1
ENSG00000065060	BLTP3A	EFO_0004587	Lymphocyte count	measurement	-0.0137996	0.488	0.512	1
ENSG00000111252	SH2B3	EFO_0003144	Heart failure nos	cardiovascular disease	0.110146	0.507	0.493	2
ENSG00000135048	CEMIP2	HP_0000316			0.262717	0.568	0.432	2
ENSG00000105323	HNRNPUL1	EFO_0004735	Alanine aminotransferase levels (UKB data field 30620) (Gene-based burden)	measurement	-0.115324	0	1	1
ENSG00000152284	TCF7L1	EFO_0004833	Neutrophill count	measurement	-0.102303	0.438	0.562	2
ENSG00000137275	RIPK1	Orphanet_145			-0.0848613	0.485	0.515	1
ENSG00000164171	ITGA2	MONDO_0020480			-0.161433	0.423	0.577	22
ENSG00000136448	NMT1	EFO_0004339	Standing height	measurement	-3.2314	0	1	1
ENSG00000140320	BAHD1	EFO_0004627	IGF 1 (UKB data field 30770) (Gene-based burden)	measurement	0.172063	1	0	1
ENSG00000103275	UBE2I	MONDO_0005148	Type 2 diabetes	pancreas disease	-4.95039	0	1	1
ENSG00000066468	FGFR2	HP_0000260			-0.217311	0.469	0.531	1
ENSG00000140521	POLG	EFO_0009044			-0.0275858	0.485	0.515	2
ENSG00000102021	LUZP4	EFO_0000508	Family history of other specific disorders	genetic, familial or congenital disease	-0.439499	0.286	0.714	14
ENSG00000165195	PIGA	MONDO_0100244			-0.298356	0.351	0.649	11
ENSG00000205420	KRT6A	EFO_0000508	Family history of other specific disorders	genetic, familial or congenital disease	0.0238572	0.508	0.492	27
ENSG00000134242	PTPN22	EFO_0004735	Alanine aminotransferase levels (UKB data field 30620) (Gene-based burden)	measurement	0.010492	1	0	1
ENSG00000204516	MICB	EFO_0004244	Interstitial lung disease | non-cancer illness code, self-reported	respiratory or thoracic disease	0.0234912	0.49	0.51	2
ENSG00000134824	FADS2	EFO_0004533	Alkaline phosphatase levels (UKB data field 30610) (Gene-based burden)	measurement	0.120886	1	0	1
ENSG00000100564	PIGH	EFO_0010226	Phosphatidylcholine(43:0)_[M+OAc]1- levels	measurement	-3.83068	0	1	1
ENSG00000106635	BCL7B	EFO_0007988	White blood cell count	measurement	0.184021	1	0	1
ENSG00000141756	FKBP10	MONDO_0017195			-0.558183	0.237	0.763	14
ENSG00000168329	CX3CR1	EFO_0007010	Interpolated age of participant when cancer first diagnosed	measurement	-1.36395	0	1	1
ENSG00000197457	STMN3	EFO_0007987	DNA methylation-estimated granulocyte proportions	measurement	0.128569	1	0	1
ENSG00000004939	SLC4A1	EFO_0004696	Serum levels of protein SHBG	measurement	-0.23451	0	1	1
ENSG00000143771	CNIH4	EFO_0004314	Forced expiratory volume in 1-second (fev1)	measurement	0.0356087	1	0	1
ENSG00000161203	AP2M1	EFO_0010642			-0.205145	0.473	0.527	1
ENSG00000168685	IL7R	EFO_0000508	Family history of other specific disorders	genetic, familial or congenital disease	-0.492925	0.272	0.728	15
ENSG00000181638	ZFP41	EFO_0000508	Family history of other specific disorders	genetic, familial or congenital disease	0.0439911	0.532	0.468	8
ENSG00000153814	JAZF1	EFO_0004570	Total bilirubin levels (UKB data field 30840) (Gene-based burden)	measurement	-0.100022	0	1	1
ENSG00000090615	GOLGA3	EFO_0004342	Waist circumference	measurement	-0.0214716	0.496	0.504	3
ENSG00000165698	SPACA9	MONDO_0011818			-0.0527204	0.489	0.511	1
ENSG00000196260	SFTA2	EFO_0004237	Graves' disease	endocrine system disease	0.131088	0.517	0.483	2
ENSG00000171560	FGA	EFO_0000712	Stroke | vascular/heart problems diagnosed by doctor	cardiovascular disease	0.00809742	0.491	0.509	2
ENSG00000142546	NOSIP	EFO_0004526	Mean corpuscular volume	measurement	-0.359044	0	1	1
ENSG00000158864	NDUFS2	MONDO_0004979	Asthma	respiratory or thoracic disease	0.025451	1	0	1
ENSG00000176476	SGF29	EFO_0004330	Caffeine drink within last hour	biological process	0.575461	1	0	1
ENSG00000157734	SNX22	EFO_0007989	Monocyte percentage	measurement	0.353479	0.574	0.426	3
ENSG00000188305	PEAK3	EFO_0011011	Sitting height	measurement	-0.829299	0	1	1
ENSG00000197992	CLEC9A	EFO_0004833	Neutrophill count	measurement	0.0287343	1	0	1
ENSG00000159216	RUNX1	EFO_0000222	Myeloid leukemia, acute	cell proliferation disorder	-0.654236	0.199	0.801	73
ENSG00000182379	NXPH4	EFO_0005091	Monocyte count	measurement	0.0204194	0.525	0.475	5
ENSG00000197798	FAM118B	EFO_0007994	Neutrophil percentage of granulocytes	measurement	-0.084182	0	1	1
ENSG00000124766	SOX4	EFO_0004348	Hematocrit	measurement	-0.172833	0	1	1
ENSG00000138246	DNAJC13	EFO_0004308	Decreased white blood cell count	measurement	-0.496749	0	1	1
ENSG00000269891	ARHGAP19-SLIT1	EFO_0004308	Decreased white blood cell count	measurement	-0.0763636	0	1	1
ENSG00000149571	KIRREL3	HP_0001344			-0.0902705	0.484	0.516	1
ENSG00000169247	SH3TC2	MONDO_0007307			-0.089893	0.485	0.515	1
ENSG00000134072	CAMK1	EFO_0005409	Trunk predicted mass	measurement	-3.00565	0	1	1
ENSG00000163029	SMC6	MONDO_0015356			0.121703	0.543	0.457	2
ENSG00000012779	ALOX5	EFO_0007986	Reticulocyte count	measurement	0.054395	0.558	0.442	6
ENSG00000095564	BTAF1	EFO_0004696	Serum levels of protein SHBG	measurement	0.130539	1	0	1
ENSG00000129968	ABHD17A	EFO_0004338	Weight, manual entry	measurement	1.50886	1	0	1
ENSG00000102871	TRADD	EFO_0004339	Standing height	measurement	0.164548	0.589	0.411	3
ENSG00000161955	TNFSF13	EFO_0009805	Whole body water mass	measurement	-1.86292	0	1	1
ENSG00000130956	HABP4	EFO_0004339	Standing height	measurement	-0.147463	0.446	0.554	2
ENSG00000165689	ENTR1	EFO_0007997	Granulocyte percentage of myeloid white cells	measurement	-0.102618	0	1	1
ENSG00000164520	RAET1E	EFO_0007937	Serum levels of protein IRF6	measurement	-0.0218944	0.502	0.498	3
ENSG00000130487	KLHDC7B	EFO_0004305	Nucleated red blood cell count	measurement	-0.0625541	0.481	0.519	4
ENSG00000167984	NLRC3	EFO_0007989	Monocyte percentage	measurement	0.0671366	0.553	0.447	2
ENSG00000144644	GADL1	EFO_0000508	Family history of other specific disorders	genetic, familial or congenital disease	-0.574352	0.261	0.739	26
ENSG00000173137	ADCK5	EFO_0009188	Red blood cell (erythrocyte) distribution width	measurement	-0.233785	0	1	1
ENSG00000175634	RPS6KB2	EFO_0004526	Mean corpuscular volume	measurement	-0.121651	0.423	0.577	7
ENSG00000182827	ACBD3	EFO_0000508	Family history of other specific disorders	genetic, familial or congenital disease	0.0351271	0.511	0.489	13
ENSG00000113621	TXNDC15	MONDO_0018921			-0.345342	0.381	0.619	2
ENSG00000185101	ANO9	EFO_0004705	Acquired hypothyroidism	endocrine system disease	-0.0431934	0.002	0.998	1
ENSG00000140632	GLYR1	EFO_0009805	Whole body water mass	measurement	-0.0442763	0.479	0.521	5
ENSG00000013563	DNASE1L1	EFO_0000508	Family history of other specific disorders	genetic, familial or congenital disease	-0.0921241	0.474	0.526	6
ENSG00000163131	CTSS	EFO_0005208	Estimated glomerular filtration rate	measurement	-0.080909	0	1	1
ENSG00000170835	CEL	EFO_0004535	Serum levels of protein ALB	measurement	0.625985	1	0	1
ENSG00000177479	ARIH2	EFO_0007946	Frequency of tiredness / lethargy in last 2 weeks	measurement	-0.18185	0	1	1
ENSG00000165392	WRN	MONDO_0008170	Malignant neoplasm of ovary (controls excluding all cancers)	cell proliferation disorder	-0.784654	0.164	0.836	13
ENSG00000204843	DCTN1	EFO_0009795	Urea levels (UKB data field 30670) (Gene-based burden)	measurement	-0.221331	0	1	1
ENSG00000122126	OCRL	MONDO_0010645			-0.792235	0.168	0.832	263
ENSG00000130338	TULP4	EFO_0011011	Sitting height	measurement	-0.748815	0	1	1
ENSG00000134262	AP4B1	EFO_0000305	Breast cancer | illnesses of adopted mother	cell proliferation disorder	-2.22787	0.015	0.985	3
ENSG00000154447	SH3RF1	EFO_0009818	Nap during day	Uncategorised	0.0127087	1	0	1
ENSG00000181449	SOX2	EFO_0005569			-0.618146	0.305	0.695	1
ENSG00000172757	CFL1	EFO_0004533	Alkaline phosphatase levels (UKB data field 30610) (Gene-based burden)	measurement	0.0120564	0.496	0.504	7
ENSG00000127838	PNKD	EFO_0007985	Platelet crit	measurement	0.0237096	0.516	0.484	3
ENSG00000089597	GANAB	EFO_0004533	Alkaline phosphatase levels (UKB data field 30610) (Gene-based burden)	measurement	0.0593363	1	0	1
ENSG00000100427	MLC1	HP_0007305			-0.0794914	0.484	0.516	1
ENSG00000134571	MYBPC3	EFO_0004530	Triglyceride levels	measurement	-0.0408862	0.476	0.524	4
ENSG00000177731	FLII	EFO_0004980	Appendicular lean mass	measurement	-0.223012	0	1	1
ENSG00000174996	KLC2	MONDO_0012297			-0.369894	0.362	0.638	4
ENSG00000137331	IER3	EFO_0004528	Mean corpuscular haemoglobin concentration	measurement	0.618145	0.842	0.158	2
ENSG00000197102	DYNC1H1	HP_0001274			-0.0735478	0.484	0.516	1
ENSG00000178718	RPP25	HP_0012603	Sodium in urine	phenotype	16.3417	1	0	1
ENSG00000197375	SLC22A5	EFO_0005110	Fatty acid(24:0)_[M-H]1- levels	measurement	-0.276271	0	1	1
ENSG00000173868	PHOSPHO1	EFO_0004908	Testosterone to estradiol ratio	measurement	0.145995	0.51	0.49	3
ENSG00000187742	SECISBP2	MONDO_0800046			-0.273836	0.373	0.627	8
ENSG00000137822	TUBGCP4	EFO_0000508	Family history of other specific disorders	genetic, familial or congenital disease	-0.652824	0.209	0.791	29
ENSG00000170545	SMAGP	EFO_0004584	Mean platelet (thrombocyte) volume	measurement	0.335334	0.739	0.261	4
ENSG00000077522	ACTN2	Orphanet_300751			-0.204504	0.474	0.526	1
ENSG00000139323	POC1B	EFO_0007986	Reticulocyte count	measurement	-0.0572987	0.465	0.535	3
ENSG00000179085	DPM3	EFO_0000508	Family history of other specific disorders	genetic, familial or congenital disease	-0.607839	0.251	0.749	5
ENSG00000067842	ATP2B3	MONDO_0100101			-0.109545	0.485	0.515	1
ENSG00000163625	WDFY3	EFO_0010642			-0.648179	0.263	0.737	3
ENSG00000179862	CITED4	EFO_0007824	Pattern 4 | hair/balding pattern	measurement	0.149218	1	0	1
ENSG00000128891	CCDC32	EFO_0001663	Prostate cancer | illnesses of adopted father	cell proliferation disorder	0.787329	1	0	1
ENSG00000115947	ORC4	EFO_0004617	Cystatin C levels (UKB data field 30720) (Gene-based burden)	measurement	0.226587	0.734	0.266	1
ENSG00000130940	CASZ1	EFO_0004584	Mean platelet (thrombocyte) volume	measurement	-0.0350195	0.485	0.515	4
ENSG00000197312	DDI2	EFO_0009795	Urea levels (UKB data field 30670) (Gene-based burden)	measurement	0.25812	1	0	1
ENSG00000080561	MID2	Orphanet_777			-0.562666	0.239	0.761	12
ENSG00000103197	TSC2	MONDO_0018097			-0.175973	0.475	0.525	1
ENSG00000154124	OTULIN	EFO_0009546	Other disorders of eye and adnexa	disease of visual system	0.129773	0.509	0.491	1
ENSG00000134262	AP4B1	HP_0000836	Hypothyroidism/myxoedema | non-cancer illness code, self-reported	Uncategorised	0.0436977	0.505	0.495	2
ENSG00000163754	GYG1	EFO_0000508	Family history of other specific disorders	genetic, familial or congenital disease	0.0584405	0.539	0.461	22
ENSG00000112110	MRPL18	EFO_0000508	Family history of other specific disorders	genetic, familial or congenital disease	-0.607627	0.235	0.765	6
ENSG00000113600	C9	Orphanet_169150			-0.383213	0.312	0.688	16
ENSG00000107798	LIPA	EFO_0004458	C reactive protein levels (UKB data field 30710) (Gene-based burden)	measurement	0.0308379	1	0	1
ENSG00000204427	ABHD16A	EFO_0003778	Psoriatic arthropathy	musculoskeletal or connective tissue disease	-0.0645289	0.496	0.504	1
ENSG00000112685	EXOC2	EFO_0004980	Appendicular lean mass	measurement	-0.147907	0	1	1
ENSG00000183011	NAA38	EFO_0007991	Eosinophill percentage	measurement	-0.196191	0	1	1
ENSG00000179344	HLA-DQB1	EFO_0003767	Inflammatory bowel disease and other gastroenteritis and colitis	gastrointestinal disease	-0.0112009	0.505	0.495	23
ENSG00000170927	PKHD1	EFO_0004340	Body mass index (bmi)	measurement	0.0190238	0.498	0.502	2
ENSG00000214078	CPNE1	EFO_0004198	Neoplasm of uncertain behavior of skin	cell proliferation disorder	-2.10448	0.011	0.989	2
ENSG00000137040	RANBP6	EFO_0007991	Eosinophill percentage	measurement	0.00882552	0.484	0.516	2
ENSG00000228789	HCG22	MONDO_0007915			0.0216315	0.501	0.499	2
ENSG00000102854	MSLN	EFO_0010701	Mean reticulocyte volume (UKB data field 30260) (Gene-based burden)	measurement	-0.0010373	0.493	0.507	7
ENSG00000187550	SBK2	EFO_0004339	Standing height	measurement	0.0129899	0.502	0.498	2
ENSG00000143740	SNAP47	EFO_0004348	Hematocrit	measurement	0.191121	1	0	1
ENSG00000178567	EPM2AIP1	Orphanet_140162			0.0813985	0.539	0.461	7
ENSG00000105726	ATP13A1	EFO_0004530	Triglyceride levels	measurement	-0.0268861	0.477	0.523	3
ENSG00000010704	HFE	MONDO_0004634	Venous complications and haemorrhoids in pregnancy	pregnancy or perinatal disease	-0.0916994	0.421	0.579	1
ENSG00000243729	OR5V1	EFO_0000589	ICD10 E89: Postprocedural endocrine and metabolic complications and disorders, not elsewhere classified (Gene-based burden)	Uncategorised	-0.0716016	0.493	0.507	1
ENSG00000108179	PPIF	EFO_0004309	Platelet count	measurement	0.0915211	0.552	0.448	3
ENSG00000100150	DEPDC5	EFO_0007986	Reticulocyte count	measurement	0.218361	0.58	0.42	2
ENSG00000101413	RPRD1B	EFO_0000508	Family history of other specific disorders	genetic, familial or congenital disease	-0.767753	0.19	0.81	4
ENSG00000152556	PFKM	EFO_0009270	Heel bone mineral density (bmd) t-score, automated	measurement	0.816702	0.63	0.37	1
ENSG00000164823	OSGIN2	EFO_0000508	Family history of other specific disorders	genetic, familial or congenital disease	0.00412994	0.486	0.514	17
ENSG00000044115	CTNNA1	Orphanet_26106			-0.0429938	0.474	0.526	45
ENSG00000119614	VSX2	EFO_0700119			0.549907	0.667	0.333	2
ENSG00000172500	FIBP	EFO_0000508	Family history of other specific disorders	genetic, familial or congenital disease	-0.60934	0.215	0.785	23
ENSG00000108468	CBX1	EFO_0004541	Glycated haemoglobin HbA1c levels adjusted for BMI	measurement	0.18824	0.59	0.41	1
ENSG00000197728	RPS26	Orphanet_124			-0.58378	0.218	0.782	88
ENSG00000120318	ARAP3	MONDO_0005271	Allergic disease (Gene-based burden)	immune system disease	0.61048	1	0	1
ENSG00000141503	MINK1	EFO_0003758	Autism	nervous system disease	-0.19399	0.473	0.527	1
ENSG00000169223	LMAN2	MONDO_0024647	ICD10 N20: kidney stone ureter stone bladder stone (Gene-based burden)	urinary system disease	0.0175282	0.893	0.107	1
ENSG00000067066	SP100	EFO_0000508	Family history of other specific disorders	genetic, familial or congenital disease	-0.496536	0.284	0.716	26
ENSG00000078674	PCM1	EFO_0000641	Papillary thyroid cancer	cell proliferation disorder	-0.158783	0.445	0.555	1
ENSG00000142552	RCN3	EFO_0004526	Mean corpuscular volume	measurement	0.0182239	0.53	0.47	7
ENSG00000171603	CLSTN1	EFO_0004842	Eosinophill count	measurement	-1.76283	0	1	1
ENSG00000069011	PITX1	EFO_0009805	Whole body water mass	measurement	0.033573	0.52	0.48	3
ENSG00000084693	AGBL5	EFO_0008579	Risk taking	biological process	-0.43378	0	1	1
ENSG00000101342	TLDC2	EFO_0009188	Red blood cell (erythrocyte) distribution width	measurement	-0.171636	0.476	0.524	3
ENSG00000156650	KAT6B	EFO_0007536	Vesicoureteral reflux [recessive]	urinary system disease	-0.00900349	0.5	0.5	1
ENSG00000106462	EZH2	EFO_0000508	Family history of other specific disorders	genetic, familial or congenital disease	-0.386469	0.326	0.674	6
ENSG00000197272	IL27	EFO_0004309	Platelet count	measurement	-0.15713	0.403	0.597	4
ENSG00000167900	TK1	EFO_0007978	Red blood cell count	measurement	-0.0663182	0.445	0.555	2
ENSG00000186577	SMIM29	EFO_0004627	IGF 1 (UKB data field 30770) (Gene-based burden)	measurement	-0.426875	0	1	1
ENSG00000008300	CELSR3	EFO_0004895	Psychogenic disorder (PheCode 303.3)	nervous system disease	-0.132235	0.486	0.514	1
ENSG00000157045	NTAN1	EFO_0004533	Alkaline phosphatase levels (UKB data field 30610) (Gene-based burden)	measurement	0.0901365	0.966	0.034	1
ENSG00000114650	SCAP	EFO_0009388	Sum basophil neutrophil counts	measurement	0.130718	0.994	0.006	1
ENSG00000065029	ZNF76	EFO_0009390	Sum neutrophil eosinophil counts	measurement	0.0987972	1	0	1
ENSG00000112294	ALDH5A1	MONDO_0008824			-0.079878	0.484	0.516	1
ENSG00000111229	ARPC3	EFO_0004838	Calcium levels (UKB data field 30680) (Gene-based burden)	measurement	0.330824	1	0	1
ENSG00000105711	SCN1B	HP_0001657			-0.0341528	0.485	0.515	2
ENSG00000113100	CDH9	EFO_0000508	Family history of other specific disorders	genetic, familial or congenital disease	0.0404169	0.522	0.478	29
ENSG00000120053	GOT1	EFO_0009188	Red blood cell (erythrocyte) distribution width	measurement	0.22018	0.578	0.422	3
ENSG00000143224	PPOX	HP_0002019	Constipation	phenotype	-0.158783	0.445	0.555	1
ENSG00000104936	DMPK	Orphanet_273			0.356428	0.675	0.325	71
ENSG00000140598	EFL1	EFO_0008354	Number of incorrect matches in round	measurement	0.225162	1	0	1
ENSG00000172432	GTPBP2	EFO_0004528	Mean corpuscular haemoglobin concentration	measurement	0.0270198	0.508	0.492	4
ENSG00000137764	MAP2K5	EFO_0009805	Whole body water mass	measurement	-2.39157	0	1	1
ENSG00000009724	MASP2	MONDO_0017161			-0.390146	0.326	0.674	103
ENSG00000100284	TOM1	EFO_0007990	Neutrophill percentage	measurement	-0.01885	0	1	1
ENSG00000139651	ZNF740	EFO_0004735	Alanine aminotransferase levels (UKB data field 30620) (Gene-based burden)	measurement	0.169996	1	0	1
ENSG00000204301	NOTCH4	EFO_1000627	Other disorders of thyroid	endocrine system disease	-0.0146749	0.489	0.511	26
ENSG00000075884	ARHGAP15	EFO_0004247	Mood disorders	nervous system disease	-0.205143	0	1	1
ENSG00000168131	OR2B2	EFO_0007988	White blood cell count	measurement	0.0243244	0.501	0.499	2
ENSG00000187098	MITF	Orphanet_293822			-0.491523	0.284	0.716	207
ENSG00000134490	TMEM241	EFO_0004995	Trunk fat-free mass	measurement	-0.0789612	0.457	0.543	7
ENSG00000197822	OCLN	EFO_0009188	Red blood cell (erythrocyte) distribution width	measurement	0.0922876	1	0	1
ENSG00000260903	XKR7	EFO_0000508	Family history of other specific disorders	genetic, familial or congenital disease	-0.353043	0.328	0.672	23
ENSG00000158553	POM121L2	EFO_0000676	Psoriasis	integumentary system disease	-0.415587	0.379	0.621	4
ENSG00000138075	ABCG5	EFO_0004584	Mean platelet (thrombocyte) volume	measurement	-0.252284	0.309	0.691	4
ENSG00000204469	PRRC2A	EFO_0004995	Trunk fat-free mass	measurement	0.12712	0.595	0.405	9
ENSG00000087074	PPP1R15A	EFO_0004995	Trunk fat-free mass	measurement	-0.309163	0	1	1
ENSG00000100815	TRIP11	EFO_0011011	Sitting height	measurement	-0.752304	0	1	1
ENSG00000105072	C19orf44	EFO_0007993	Lymphocyte percentage	measurement	0.0083742	0.487	0.513	2
ENSG00000117394	SLC2A1	HP_0001250	Epilepsy, recurrent seizures, convulsions	nervous system disease	0.90759	0.709	0.291	2
ENSG00000146676	PURB	EFO_0007984	Platelet distribution width	measurement	-0.0753092	0.454	0.546	2
ENSG00000213347	MXD3	EFO_0007984	Platelet distribution width	measurement	0.0583535	1	0	1
ENSG00000182831	HAPSTR1	EFO_0004339	Standing height	measurement	-0.0419602	0.479	0.521	3
ENSG00000088053	GP6	EFO_0004584	Mean platelet (thrombocyte) volume	measurement	0.0882594	0.569	0.431	13
ENSG00000142657	PGD	EFO_0004713	FEV1 FVC ratio Z score (UKB data field 20258) (Gene-based burden)	measurement	-0.0401049	0	1	1
ENSG00000100890	PRORP	MONDO_0030543			-0.179351	0.474	0.526	1
ENSG00000256762	STH	HP_0025267	Snoring	phenotype	0.00339031	0.51	0.49	16
ENSG00000126249	PDCD2L	EFO_0000508	Family history of other specific disorders	genetic, familial or congenital disease	-0.0234202	0.481	0.519	20
ENSG00000126246	IGFLR1	EFO_0000508	Family history of other specific disorders	genetic, familial or congenital disease	-0.0404742	0.483	0.517	22
ENSG00000179933	C14orf119	EFO_0005091	Monocyte count	measurement	0.0233708	0.516	0.484	3
ENSG00000154764	WNT7A	EFO_0000508	Family history of other specific disorders	genetic, familial or congenital disease	0.0534113	0.507	0.493	17
ENSG00000172667	ZMAT3	EFO_0007984	Platelet distribution width	measurement	0.0675492	0.547	0.453	2
ENSG00000100219	XBP1	EFO_0007824	Pattern 4 | hair/balding pattern	measurement	0.832669	1	0	1
ENSG00000165915	SLC39A13	HP_0003549			-0.0880211	0.486	0.514	1
ENSG00000079134	THOC1	EFO_0004541	Glycated haemoglobin HbA1c levels adjusted for BMI	measurement	0.288535	1	0	1
ENSG00000108468	CBX1	EFO_0004339	Standing height	measurement	-0.0799827	0.456	0.544	2
ENSG00000138622	HCN4	EFO_0000538	Other hypertrophic cardiomyopathy	cardiovascular disease	-0.244821	0.421	0.579	4
ENSG00000164362	TERT	EFO_0004696	Serum levels of protein SHBG	measurement	-0.175274	0	1	1
ENSG00000164867	NOS3	EFO_0004526	Mean corpuscular volume	measurement	0.140482	0.583	0.417	3
ENSG00000257108	NHLRC4	EFO_0009188	Red blood cell (erythrocyte) distribution width	measurement	-0.276541	0.293	0.707	4
ENSG00000176387	HSD11B2	EFO_0010701	Mean reticulocyte volume (UKB data field 30260) (Gene-based burden)	measurement	0.328691	0.727	0.273	2
ENSG00000181513	ACBD4	EFO_0000508	Family history of other specific disorders	genetic, familial or congenital disease	-0.483731	0.276	0.724	15
ENSG00000163945	UVSSA	EFO_0004995	Trunk fat-free mass	measurement	-0.0218691	0.478	0.522	3
ENSG00000079689	SCGN	EFO_0004283	Thyroid goitre | non-cancer illness code, self-reported	endocrine system disease	-0.0944407	0.487	0.513	2
ENSG00000110628	SLC22A18	EFO_0004838	Calcium levels (UKB data field 30680) (Gene-based burden)	measurement	0.0624771	1	0	1
ENSG00000134291	TMEM106C	EFO_0007993	Lymphocyte percentage	measurement	-0.131175	0.477	0.523	2
ENSG00000148737	TCF7L2	EFO_0004339	Standing height	measurement	-0.31054	0.362	0.638	1
ENSG00000146830	GIGYF1	EFO_0009270	Heel bone mineral density (bmd) t-score, automated	measurement	-0.0819865	0.468	0.532	2
ENSG00000141279	NPEPPS	CHEBI_9150	Simvastatin | treatment/medication code	Uncategorised	-1.11215	0	1	1
ENSG00000165209	STRBP	EFO_0004339	Standing height	measurement	-0.0942142	0	1	1
ENSG00000125962	ARMCX5	EFO_0000508	Family history of other specific disorders	genetic, familial or congenital disease	0.0335518	0.51	0.49	14
ENSG00000137474	MYO7A	MONDO_0019200			-0.154361	0.48	0.52	1
ENSG00000232629	HLA-DQB2	EFO_0004995	Trunk fat-free mass	measurement	1.19001	0.946	0.054	2
ENSG00000143515	ATP8B2	EFO_0000275	Atrial fibrillation | non-cancer illness code, self-reported	cardiovascular disease	-0.214927	0	1	1
ENSG00000164342	TLR3	EFO_0004705	Acquired hypothyroidism	endocrine system disease	-0.117019	0.395	0.605	1
ENSG00000095015	MAP3K1	EFO_0007788	Waist-to-hip ratio adjusted for body mass index	measurement	2.71713	1	0	1
ENSG00000115392	FANCL	EFO_0008354	Number of incorrect matches in round	measurement	-0.0972841	0	1	1
ENSG00000184060	ADAP2	EFO_0004528	Mean corpuscular haemoglobin concentration	measurement	0.0395099	1	0	1
ENSG00000175189	INHBC	EFO_0004274	Gouty arthropathy	musculoskeletal or connective tissue disease	-0.00591436	0.486	0.514	1
ENSG00000108389	MTMR4	EFO_0000508	Family history of other specific disorders	genetic, familial or congenital disease	-0.635305	0.223	0.777	33
ENSG00000181555	SETD2	EFO_0005090	Basophill count	measurement	0.180126	0.525	0.475	2
ENSG00000166452	AKIP1	EFO_0004526	Mean corpuscular volume	measurement	0.0479705	1	0	1
ENSG00000112584	FAM120B	EFO_0000508	Family history of other specific disorders	genetic, familial or congenital disease	-0.132196	0.423	0.577	30
ENSG00000150991	UBC	EFO_0004614	Apolipoprotein A levels	measurement	0.864426	1	0	1
ENSG00000166275	BORCS7	EFO_0003940	Frequency of strenuous sports in last 4 weeks	biological process	0.0367542	1	0	1
ENSG00000204252	HLA-DOA	EFO_0009554	Intestinal malabsorption (non-celiac)	gastrointestinal disease	-0.382983	0.404	0.596	4
ENSG00000077498	TYR	MONDO_0004992			-0.0399681	0.285	0.715	1
ENSG00000182504	CEP97	EFO_0000508	Family history of other specific disorders	genetic, familial or congenital disease	-0.430376	0.29	0.71	29
ENSG00000054282	SDCCAG8	EFO_0004784	Age completed full time education	measurement	-0.0741615	0.444	0.556	2
ENSG00000172915	NBEA	EFO_0007908	Nitrogen dioxide air pollution; 2007	measurement	0.00579359	0.509	0.491	3
ENSG00000204520	MICA	HP_0001943	Hypoglycemia	phenotype	0.484992	0.596	0.404	4
ENSG00000232629	HLA-DQB2	MONDO_0002135	Other disorders of optic [2nd] nerve and visual pathways	disease of visual system	-0.0335985	0.492	0.508	3
ENSG00000153162	BMP6	EFO_0004980	Appendicular lean mass	measurement	-0.00778201	0.488	0.512	2
ENSG00000108654	DDX5	EFO_0009270	Heel bone mineral density (bmd) t-score, automated	measurement	0.0347328	0.526	0.474	2
ENSG00000113141	IK	EFO_0004312	Forced vital capacity (fvc)	measurement	-0.174938	0.455	0.545	2
ENSG00000101000	PROCR	EFO_0003907	Blood clot in the leg (dvt) | blood clot, dvt, bronchitis, emphysema, asthma, rhinitis, eczema, allergy diagnosed by doctor	phenotype	-0.0203818	0.469	0.531	1
ENSG00000161011	SQSTM1	MONDO_0004976	Amyotrophic lateral sclerosis	nervous system disease	-0.705104	0.198	0.802	18
ENSG00000279051	OR6Q1	EFO_0000508	Family history of other specific disorders	genetic, familial or congenital disease	-0.442653	0.281	0.719	13
ENSG00000128591	FLNC	HP_0031192			-0.0913356	0.485	0.515	1
ENSG00000166166	TRMT61A	EFO_0004587	Lymphocyte count	measurement	0.418689	1	0	1
ENSG00000153922	CHD1	EFO_0007994	Neutrophil percentage of granulocytes	measurement	0.0234043	0.506	0.494	2
ENSG00000167600	CYP2S1	EFO_0009270	Heel bone mineral density (bmd) t-score, automated	measurement	0.0401915	0.527	0.473	2
ENSG00000175564	UCP3	EFO_0001073	Obesity	Uncategorised	-0.209891	0.416	0.584	9
ENSG00000179344	HLA-DQB1	EFO_0007990	Neutrophill percentage	measurement	0.0174837	0.507	0.493	37
ENSG00000116521	SCAMP3	EFO_0009188	Red blood cell (erythrocyte) distribution width	measurement	-0.0848723	0.475	0.525	4
ENSG00000163599	CTLA4	HP_0000836	Hypothyroidism/myxoedema | non-cancer illness code, self-reported	Uncategorised	-0.442256	0.391	0.609	2
ENSG00000180423	HARBI1	EFO_0004612	High-density lipoprotein 3 cholesterol levels	measurement	-5.13731	0	1	1
ENSG00000076650	GPATCH1	EFO_0003923	Heel bone mineral density (bmd) t-score, automated (right)	measurement	0.340542	0.581	0.419	3
ENSG00000184584	STING1	EFO_0000508	Family history of other specific disorders	genetic, familial or congenital disease	0.0290102	0.527	0.473	4
ENSG00000084092	NOA1	EFO_0004312	Forced vital capacity (fvc)	measurement	-0.0993683	0.473	0.527	2
ENSG00000127951	FGL2	EFO_0007937	Serum levels of protein IRF6	measurement	0.229285	0.999	0.001	1
ENSG00000204531	POU5F1	EFO_0004268	Primary sclerosing cholangitis [conditioned on rs4143332 + HLA-DQA*01:03 + rs532098 +rs1794282 + rs9263964]	gastrointestinal disease	-0.389366	0.451	0.549	3
ENSG00000131051	RBM39	EFO_0007814	3mm regularity index (left)	measurement	-0.676518	0	1	1
ENSG00000033800	PIAS1	EFO_0007788	Waist-to-hip ratio adjusted for body mass index	measurement	0.214473	1	0	1
ENSG00000103507	BCKDK	EFO_0004995	Trunk fat-free mass	measurement	-0.193758	0.44	0.56	4
ENSG00000104756	KCTD9	EFO_0004908	Testosterone to estradiol ratio	measurement	-0.250609	0	1	1
ENSG00000115602	IL1RL1	EFO_0004713	FEV1 FVC ratio Z score (UKB data field 20258) (Gene-based burden)	measurement	0.0326978	1	0	1
ENSG00000141560	FN3KRP	EFO_0004584	Mean platelet (thrombocyte) volume	measurement	0.0273006	1	0	1
ENSG00000159842	ABR	EFO_0003923	Heel bone mineral density (bmd) t-score, automated (right)	measurement	0.856285	1	0	1
ENSG00000065989	PDE4A	EFO_0003779	Chronic lymphocytic thyroiditis	endocrine system disease	4.41712	1	0	1
ENSG00000126945	HNRNPH2	MONDO_0010526			-0.247868	0.4	0.6	6
ENSG00000176714	CCDC121	EFO_0004338	Weight, manual entry	measurement	-4.4389	0	1	1
ENSG00000132842	AP3B1	EFO_0007788	Waist-to-hip ratio adjusted for body mass index	measurement	-0.161968	0	1	1
ENSG00000204536	CCHCR1	EFO_0003966	Eye/eyelid problem | non-cancer illness code, self-reported	disease of visual system	-2.22959	0.028	0.972	4
ENSG00000080644	CHRNA3	EFO_0000464	Emphysema	respiratory or thoracic disease	-0.498785	0.165	0.835	4
ENSG00000137513	NARS2	EFO_0007986	Reticulocyte count	measurement	-0.114679	0.376	0.624	4
ENSG00000164037	SLC9B1	EFO_0000537	Hypertension	cardiovascular disease	0.161635	0.616	0.384	3
ENSG00000182551	ADI1	EFO_0000508	Family history of other specific disorders	genetic, familial or congenital disease	-0.669261	0.198	0.802	8
ENSG00000180264	ADGRD2	EFO_0004705	Acquired hypothyroidism	endocrine system disease	0.0425622	0.5	0.5	2
ENSG00000186453	FAM228A	EFO_0009253	Immature reticulocyte fraction	measurement	0.0177626	0.517	0.483	3
ENSG00000143951	WDPCP	Orphanet_1338			-0.311255	0.358	0.642	76
ENSG00000150977	RILPL2	EFO_0004309	Platelet count	measurement	0.213477	0.575	0.425	8
ENSG00000163956	LRPAP1	EFO_0004339	Standing height	measurement	0.245558	1	0	1
ENSG00000254093	PINX1	EFO_0004833	Neutrophill count	measurement	-0.112297	0	1	1
ENSG00000165406	MARCHF8	EFO_0004526	Mean corpuscular volume	measurement	0.0920991	0.572	0.428	10
ENSG00000168131	OR2B2	CHEBI_5931	Insulin | medication for cholesterol, blood pressure or diabetes	Uncategorised	0.0825933	0.507	0.493	2
ENSG00000167711	SERPINF2	EFO_0004339	Standing height	measurement	-0.00618914	0.491	0.509	9
ENSG00000134049	IER3IP1	EFO_0004703	Age when periods started (menarche)	measurement	0.532795	1	0	1
ENSG00000171467	ZNF318	EFO_0004617	Cystatin C levels (UKB data field 30720) (Gene-based burden)	measurement	-0.0427503	0.473	0.527	3
ENSG00000125686	MED1	EFO_0009795	Urea levels (UKB data field 30670) (Gene-based burden)	measurement	0.105929	1	0	1
ENSG00000135956	TMEM127	EFO_0007991	Eosinophill percentage	measurement	0.89514	1	0	1
ENSG00000157184	CPT2	HP_0100493			0.160305	0.539	0.461	2
ENSG00000187033	SAMD7	EFO_0000508	Family history of other specific disorders	genetic, familial or congenital disease	-0.0109385	0.484	0.516	14
ENSG00000056972	TRAF3IP2	EFO_0000384	Regional enteritis	gastrointestinal disease	1.37898	1	0	1
ENSG00000159761	C16orf86	EFO_0004617	Cystatin C levels (UKB data field 30720) (Gene-based burden)	measurement	0.0694732	1	0	1
ENSG00000167397	VKORC1	MONDO_0011837			0.0758278	0.55	0.45	22
ENSG00000171954	CYP4F22	EFO_0004574	Total cholesterol levels	measurement	0.757767	1	0	1
ENSG00000178852	EFCAB13	EFO_0004468	ICD10 R73: Elevated blood glucose level (Gene-based burden)	measurement	-0.0236618	0.489	0.511	4
ENSG00000184343	SRPK3	MONDO_0018948			-0.113473	0.487	0.513	1
ENSG00000089094	KDM2B	EFO_0004587	Lymphocyte count	measurement	-0.15506	0	1	1
ENSG00000133030	MPRIP	EFO_0004526	Mean corpuscular volume	measurement	0.142418	0.556	0.444	2
ENSG00000118257	NRP2	MONDO_0005041			0.34692	1	0	1
ENSG00000155256	ZFYVE27	MONDO_0012448			-0.100976	0.461	0.539	76
ENSG00000105516	DBP	EFO_0004611	Low density lipoprotein cholesterol levels	measurement	-0.0551138	0.46	0.54	2
ENSG00000153048	CARHSP1	MONDO_0015286			-0.0526298	0.489	0.511	1
ENSG00000175931	UBE2O	EFO_0007986	Reticulocyte count	measurement	0.188635	0.626	0.374	4
ENSG00000100362	PVALB	EFO_0007991	Eosinophill percentage	measurement	-0.342127	0	1	1
ENSG00000142449	FBN3	EFO_0000508	Family history of other specific disorders	genetic, familial or congenital disease	-0.161963	0.436	0.564	150
ENSG00000033867	SLC4A7	EFO_0004536	Serum levels of protein TBP	measurement	1.22788	1	0	1
ENSG00000117118	SDHB	EFO_0007978	Red blood cell count	measurement	0.0392343	0.537	0.463	3
ENSG00000122359	ANXA11	EFO_0004308	Decreased white blood cell count	measurement	0.167324	1	0	1
ENSG00000141556	TBCD	EFO_0007990	Neutrophill percentage	measurement	0.0540145	0.498	0.502	2
ENSG00000162408	NOL9	EFO_0004541	Glycated haemoglobin HbA1c levels adjusted for BMI	measurement	-0.100203	0.408	0.592	3
ENSG00000137310	TCF19	EFO_1000636	Inflammatory skin disease	integumentary system disease	0.239847	0.588	0.412	5
ENSG00000204257	HLA-DMA	MONDO_0002289	Disorders of iris and ciliary body	disease of visual system	0.0640775	0.542	0.458	3
ENSG00000177692	DNAJC28	EFO_0010701	Mean reticulocyte volume (UKB data field 30260) (Gene-based burden)	measurement	0.471518	1	0	1
ENSG00000185294	SPPL2C	EFO_0007660	Neuroticism conditioned on self-rated math ability (multi-trait conditioning and joint analysis)	measurement	-0.00858445	0.494	0.506	15
ENSG00000206562	METTL6	EFO_1001460	Diverticulosis and diverticulitis	gastrointestinal disease	0.876193	1	0	1
ENSG00000133561	GIMAP6	EFO_0010700	High light scatter reticulocyte percentage (UKB data field 30290) (Gene-based burden)	measurement	0.144032	1	0	1
ENSG00000158457	TSPAN33	EFO_0004509	Hemoglobin [conditional]	measurement	0.102652	0.53	0.47	2
ENSG00000143183	TMCO1	HP_0004482			-0.158783	0.445	0.555	1
ENSG00000197982	C1orf122	MONDO_0021661	Coronary atherosclerosis	cardiovascular disease	0.41949	1	0	1
ENSG00000241106	HLA-DOB	MONDO_0001269	"Disorders of sclera, cornea, iris and ciliary body"	disease of visual system	0.0544086	0.537	0.463	3
ENSG00000108700	CCL8	EFO_0000384	Regional enteritis	gastrointestinal disease	0.0836467	0.501	0.499	2
ENSG00000125520	SLC2A4RG	EFO_0007800	Trunk fat percentage	measurement	-1.07634	0.061	0.939	3
ENSG00000138798	EGF	EFO_0004541	Glycated haemoglobin HbA1c levels adjusted for BMI	measurement	-0.0637982	0	1	1
ENSG00000158887	MPZ	HP_0003445			-0.0870668	0.486	0.514	1
ENSG00000140395	SKIC8	EFO_0009188	Red blood cell (erythrocyte) distribution width	measurement	0.400355	0.549	0.451	3
ENSG00000163421	PROK2	EFO_0007997	Granulocyte percentage of myeloid white cells	measurement	0.0373007	1	0	1
ENSG00000139697	SBNO1	EFO_0007788	Waist-to-hip ratio adjusted for body mass index	measurement	0.00206618	0.506	0.494	3
ENSG00000179029	TMEM107	EFO_0004312	Forced vital capacity (fvc)	measurement	0.843958	1	0	1
ENSG00000184983	NDUFA6	EFO_0004350	Non-verbal reasoning (matrix pattern recognition)	biological process	-0.316778	0	1	1
ENSG00000180008	SOCS4	EFO_0008137	Galectin-3 levels	measurement	-0.937704	0.379	0.621	12
ENSG00000148384	INPP5E	MONDO_0015369			-0.0436244	0.484	0.516	8
ENSG00000089248	ERP29	EFO_0007985	Platelet crit	measurement	-0.0387193	0.476	0.524	2
ENSG00000137288	UQCC2	EFO_0004309	Platelet count	measurement	-0.0464524	0.458	0.542	16
ENSG00000110917	MLEC	EFO_0004312	Forced vital capacity (fvc)	measurement	-0.0809698	0.45	0.55	2
ENSG00000146374	RSPO3	EFO_0000400	Diabetes mellitus	pancreas disease	0.777444	1	0	1
ENSG00000072682	P4HA2	EFO_0004308	Decreased white blood cell count	measurement	-0.0215631	0.486	0.514	8
ENSG00000198090	KRTAP4-6	EFO_0004995	Trunk fat-free mass	measurement	0.0382581	0.528	0.472	2
ENSG00000143067	ZNF697	EFO_0004617	Cystatin C levels (UKB data field 30720) (Gene-based burden)	measurement	0.0200964	0.623	0.377	1
ENSG00000266173	STRADA	EFO_0000508	Family history of other specific disorders	genetic, familial or congenital disease	0.136768	0.564	0.436	10
ENSG00000112706	IMPG1	MONDO_0007931			-0.146657	0.481	0.519	1
ENSG00000127948	POR	MONDO_0018479			-0.329423	0.334	0.666	335
ENSG00000149485	FADS1	EFO_0010224	Lysophosphatidylcholine(20:4)_[M+H]1+ levels	measurement	-0.0674602	0.44	0.56	6
ENSG00000132170	PPARG	EFO_0009188	Red blood cell (erythrocyte) distribution width	measurement	-0.0965067	0.472	0.528	3
ENSG00000108784	NAGLU	EFO_0007800	Trunk fat percentage	measurement	-0.168718	0.473	0.527	2
ENSG00000120659	TNFSF11	EFO_0004533	Alkaline phosphatase levels (UKB data field 30610) (Gene-based burden)	measurement	0.150026	0.585	0.415	3
ENSG00000129315	CCNT1	EFO_0004308	Decreased white blood cell count	measurement	-0.0686402	0.483	0.517	2
ENSG00000165030	NFIL3	EFO_0004842	Eosinophill count	measurement	-0.228685	0.401	0.599	4
ENSG00000162419	GMEB1	EFO_0005090	Basophill count	measurement	-0.357239	0	1	1
ENSG00000124557	BTN1A1	HP_0000023	Inguinal hernia	phenotype	-0.448538	0.231	0.769	5
ENSG00000196396	PTPN1	EFO_0004526	Mean corpuscular volume	measurement	0.239815	0.535	0.465	2
ENSG00000068078	FGFR3	Orphanet_2363			-0.579224	0.235	0.765	27
ENSG00000110801	PSMD9	EFO_0000508	Family history of other specific disorders	genetic, familial or congenital disease	-0.492598	0.266	0.734	11
ENSG00000218739	CEBPZOS	EFO_0004833	Neutrophill count	measurement	-0.0999557	0.416	0.584	5
ENSG00000182224	CYB5D1	EFO_0004305	Nucleated red blood cell count	measurement	-0.0955736	0.477	0.523	3
ENSG00000184108	TRIML1	EFO_0000508	Family history of other specific disorders	genetic, familial or congenital disease	-0.00776746	0.5	0.5	21
ENSG00000134028	ADAMDEC1	EFO_0000508	Family history of other specific disorders	genetic, familial or congenital disease	-0.476176	0.279	0.721	19
ENSG00000018280	SLC11A1	EFO_0009795	Urea levels (UKB data field 30670) (Gene-based burden)	measurement	-0.178886	0	1	1
ENSG00000075399	VPS9D1	EFO_0007824	Pattern 4 | hair/balding pattern	measurement	-0.497474	0	1	1
ENSG00000170835	CEL	EFO_0005091	Monocyte count	measurement	-0.795786	0	1	1
ENSG00000186417	GLDN	HP_0001561	Polyhydramnios	phenotype	0.00269235	0.503	0.497	3
ENSG00000143294	PRCC	EFO_0000640			-0.142271	0.481	0.519	1
ENSG00000148826	NKX6-2	MONDO_0033043			-0.524231	0.255	0.745	13
ENSG00000253649	PRSS51	EFO_0008255	Particulate matter air pollution (pm10); 2007	measurement	-0.308702	0	1	1
ENSG00000185338	SOCS1	EFO_0007984	Platelet distribution width	measurement	-0.113402	0.465	0.535	2
ENSG00000172171	TEFM	EFO_0004526	Mean corpuscular volume	measurement	-0.0964024	0.428	0.572	4
ENSG00000160808	MYL3	Orphanet_99739			-0.444538	0.304	0.696	40
ENSG00000242114	MTFP1	EFO_0000508	Family history of other specific disorders	genetic, familial or congenital disease	-0.724718	0.193	0.807	4
ENSG00000065060	BLTP3A	EFO_0005091	Monocyte count	measurement	0.00451155	0.49	0.51	2
ENSG00000100417	PMM1	EFO_0004713	FEV1 FVC ratio Z score (UKB data field 20258) (Gene-based burden)	measurement	-0.273997	0	1	1
ENSG00000130768	SMPDL3B	EFO_0000508	Family history of other specific disorders	genetic, familial or congenital disease	-0.111368	0.459	0.541	23
ENSG00000116852	KIF21B	MONDO_0005299			-0.224911	0.468	0.532	1
ENSG00000064999	ANKS1A	EFO_0004612	High-density lipoprotein 3 cholesterol levels	measurement	0.45824	1	0	1
ENSG00000105982	RNF32	EFO_0004587	Lymphocyte count	measurement	0.137856	0.565	0.435	3
ENSG00000163131	CTSS	EFO_0010701	Mean reticulocyte volume (UKB data field 30260) (Gene-based burden)	measurement	0.1591	0.556	0.444	2
ENSG00000197912	SPG7	MONDO_0014209			-0.133196	0.485	0.515	1
ENSG00000204536	CCHCR1	MONDO_0024623	Ear-nose-throat disorder	Uncategorised	0.0190886	0.513	0.487	2
ENSG00000104447	TRPS1	EFO_0004458	C reactive protein levels (UKB data field 30710) (Gene-based burden)	measurement	0.159792	1	0	1
ENSG00000110075	PPP6R3	EFO_0004314	Forced expiratory volume in 1-second (fev1)	measurement	0.0274337	0.512	0.488	2
ENSG00000133103	COG6	EFO_0004842	Eosinophill count	measurement	0.00570108	0.518	0.482	4
ENSG00000178966	RMI1	EFO_0004530	Triglyceride levels	measurement	-0.210482	0	1	1
ENSG00000136811	ODF2	EFO_0000508	Family history of other specific disorders	genetic, familial or congenital disease	0.0401488	0.527	0.473	23
ENSG00000132153	DHX30	HP_0001263			-0.167721	0.477	0.523	1
ENSG00000175087	PDIK1L	EFO_0007777	Basal metabolic rate	measurement	3.84573	0.797	0.203	1
ENSG00000103245	CIAO3	EFO_0004526	Mean corpuscular volume	measurement	-0.0372421	0.475	0.525	3
ENSG00000073605	GSDMB	EFO_0000544	"Post-traumatic wound infection, not elsewhere classified"	biological process	0.178187	0.614	0.386	3
ENSG00000103253	HAGHL	EFO_0004309	Platelet count	measurement	-2.87087	0	1	1
ENSG00000131981	LGALS3	EFO_0009253	Immature reticulocyte fraction	measurement	2.82482	1	0	1
ENSG00000163624	CDS1	EFO_0000508	Family history of other specific disorders	genetic, familial or congenital disease	-0.0488746	0.473	0.527	9
ENSG00000204392	LSM2	EFO_0005140	Autoimmune traits	immune system disease	0.0128255	0.492	0.508	2
ENSG00000173451	THAP2	EFO_0000508	Family history of other specific disorders	genetic, familial or congenital disease	-0.513896	0.266	0.734	6
ENSG00000242866	STRC	MONDO_0012621			-0.669024	0.236	0.764	5
ENSG00000182220	ATP6AP2	MONDO_0100146			-0.0519386	0.488	0.512	1
ENSG00000103510	KAT8	EFO_0004535	Serum levels of protein ALB	measurement	-0.283299	0	1	1
ENSG00000196712	NF1	MONDO_0014418			-0.0652259	0.487	0.513	1
ENSG00000204516	MICB	HP_0000023	Inguinal hernia	phenotype	-0.0860475	0.428	0.572	1
ENSG00000127124	HIVEP3	EFO_0007777	Basal metabolic rate	measurement	1.6022	0.614	0.386	1
ENSG00000177951	BET1L	EFO_0007986	Reticulocyte count	measurement	0.141641	0.997	0.003	1
ENSG00000185920	PTCH1	MONDO_0005129	ICD10 H26: Other cataract (Gene-based burden)	disease of visual system	-0.0951695	0.486	0.514	1
ENSG00000257365	FNTB	EFO_0004584	Mean platelet (thrombocyte) volume	measurement	0.103782	0.566	0.434	3
ENSG00000204287	HLA-DRA	MONDO_0004979	Asthma	respiratory or thoracic disease	-0.116663	0.397	0.603	4
ENSG00000011021	CLCN6	MONDO_0004730	Speech and language disorder	nervous system disease	-0.15583	0.479	0.521	1
ENSG00000078237	TIGAR	EFO_0004696	Serum levels of protein SHBG	measurement	-0.121419	0.411	0.589	1
ENSG00000204257	HLA-DMA	EFO_0000405	Anal and rectal conditions	Uncategorised	-2.16095	0.005	0.995	3
ENSG00000114904	NEK4	EFO_0003966	Eye/eyelid problem | non-cancer illness code, self-reported	disease of visual system	-0.0626605	0.446	0.554	4
ENSG00000176920	FUT2	EFO_0000537	Hypertension	cardiovascular disease	-1.02597	0.122	0.878	2
ENSG00000166619	BLCAP	EFO_0000508	Family history of other specific disorders	genetic, familial or congenital disease	0.092981	0.541	0.459	3
ENSG00000095564	BTAF1	EFO_0004339	Standing height	measurement	-0.174887	0	1	1
ENSG00000145979	TBC1D7	HP_0000256			-0.0815869	0.484	0.516	1
ENSG00000168411	RFWD3	EFO_0007996	Eosinophil percentage of granulocytes	measurement	-0.469228	0	1	1
ENSG00000242366	UGT1A8	MONDO_0009044			-0.393187	0.309	0.691	49
ENSG00000089280	FUS	MONDO_0003441			-0.0753003	0.484	0.516	1
ENSG00000073169	SELENOO	EFO_0007991	Eosinophill percentage	measurement	0.157734	0.58	0.42	2
ENSG00000105401	CDC37	EFO_1001486	Primary biliary cirrhosis	cell proliferation disorder	-3.34619	0	1	1
ENSG00000116701	NCF2	EFO_0007990	Neutrophill percentage	measurement	-0.121551	0	1	1
ENSG00000128731	HERC2	MONDO_0005041			0.773369	1	0	1
ENSG00000198270	TMEM116	EFO_0004526	Mean corpuscular volume	measurement	-0.0202219	0.49	0.51	6
ENSG00000105219	CCNP	EFO_0004587	Lymphocyte count	measurement	-0.116332	0.429	0.571	2
ENSG00000055483	USP36	EFO_0004541	Glycated haemoglobin HbA1c levels adjusted for BMI	measurement	0.0144699	0.476	0.524	1
ENSG00000083290	ULK2	EFO_0004526	Mean corpuscular volume	measurement	-0.18284	0	1	1
ENSG00000100395	L3MBTL2	EFO_0009270	Heel bone mineral density (bmd) t-score, automated	measurement	-0.119681	0.4	0.6	3
ENSG00000196118	CFAP119	EFO_0002609	Juvenile rheumatoid arthritis	musculoskeletal or connective tissue disease	2.09067	1	0	1
ENSG00000106327	TFR2	EFO_0004348	Hematocrit	measurement	-0.0862581	0.426	0.574	4
ENSG00000181915	ADO	EFO_0004325	High blood pressure | vascular/heart problems diagnosed by doctor	measurement	0.170292	1	0	1
ENSG00000112144	CILK1	EFO_0004541	Glycated haemoglobin HbA1c levels adjusted for BMI	measurement	0.159798	1	0	1
ENSG00000136732	GYPC	EFO_0000508	Family history of other specific disorders	genetic, familial or congenital disease	0.010825	0.521	0.479	4
ENSG00000154743	TSEN2	Orphanet_98523			-0.365858	0.329	0.671	83
ENSG00000266714	MYO15B	EFO_0004509	Hemoglobin [conditional]	measurement	-0.0218045	0.477	0.523	2
ENSG00000090382	LYZ	EFO_0000508	Family history of other specific disorders	genetic, familial or congenital disease	-0.409929	0.327	0.673	3
ENSG00000165071	TMEM71	EFO_0007978	Red blood cell count	measurement	-0.106473	0.183	0.817	1
ENSG00000141002	TCF25	EFO_0000389	Melanomas of skin	cell proliferation disorder	1.42929	1	0	1
ENSG00000105726	ATP13A1	MONDO_0005148	Type 2 diabetes	pancreas disease	0.311471	1	0	1
ENSG00000116299	ELAPOR1	EFO_0003144	Heart failure nos	cardiovascular disease	0.510031	1	0	1
ENSG00000132740	IGHMBP2	MONDO_0005129	ICD10 H26: Other cataract (Gene-based burden)	disease of visual system	0.0168464	0.488	0.512	2
ENSG00000178700	DHFR2	EFO_0004338	Weight, manual entry	measurement	-10.7178	0	1	1
ENSG00000142173	COL6A2	EFO_0007814	3mm regularity index (left)	measurement	0.164935	0.646	0.354	6
ENSG00000163359	COL6A3	MONDO_0017436			-0.0803097	0.484	0.516	1
ENSG00000149311	ATM	EFO_0001663	Prostate cancer | illnesses of adopted father	cell proliferation disorder	-0.18866	0.425	0.575	2
ENSG00000101850	GPR143	MONDO_0017304			-0.132167	0.449	0.551	1
ENSG00000136444	RSAD1	EFO_0009270	Heel bone mineral density (bmd) t-score, automated	measurement	-0.0494584	0.373	0.627	1
ENSG00000006607	FARP2	MONDO_0001134	ICD10 I10: Essential (primary) hypertension (Gene-based burden)	cardiovascular disease	-0.45523	0	1	1
ENSG00000169231	THBS3	MONDO_0100096	SARS-CoV-2 infection	infectious disease	0.484948	1	0	1
ENSG00000140941	MAP1LC3B	HP_0000720	Mood swings	phenotype	-0.231614	0	1	1
ENSG00000204366	ZBTB12	HP_0001094	ICD10 H20: Iridocyclitis (Gene-based burden)	phenotype	-0.0828312	0.501	0.499	1
ENSG00000009765	IYD	MONDO_0010132			-0.352682	0.34	0.66	5
ENSG00000137720	CFAP68	EFO_0000537	Hypertension	cardiovascular disease	-0.0544807	0	1	1
ENSG00000137338	PGBD1	EFO_0000284	ICD10 N40: Benign prostatic hyperplasia (Gene-based burden)	cell proliferation disorder	-0.0410305	0.49	0.51	1
ENSG00000138346	DNA2	EFO_0004518	Creatinine levels (UKB data field 30700) (Gene-based burden)	measurement	0.00241013	0.489	0.511	2
ENSG00000007372	PAX6	MONDO_0019172			-0.044439	0.486	0.514	60
ENSG00000080819	CPOX	MONDO_0007369			-0.386871	0.309	0.691	88
ENSG00000147454	SLC25A37	EFO_0000537	Hypertension	cardiovascular disease	0.0240009	1	0	1
ENSG00000076662	ICAM3	EFO_0000676	Psoriasis	integumentary system disease	-0.189672	0	1	1
ENSG00000107798	LIPA	MONDO_0019148			-0.696447	0.189	0.811	350
ENSG00000117122	MFAP2	EFO_0005409	Trunk predicted mass	measurement	0.163531	0.642	0.358	4
ENSG00000198003	ODAD3	EFO_0003900			-0.0657523	0.487	0.513	1
ENSG00000232629	HLA-DQB2	EFO_0008111	No | surgery/amputation of toe or leg	measurement	0.0195019	0.501	0.499	2
ENSG00000105323	HNRNPUL1	EFO_0004532	Gamma glutamyltransferase levels (UKB data field 30730) (Gene-based burden)	measurement	-0.250372	0	1	1
ENSG00000173638	SLC19A1	HP_0001250	Epilepsy, recurrent seizures, convulsions	nervous system disease	-0.0911491	0.485	0.515	1
ENSG00000109066	TMEM104	EFO_0000508	Family history of other specific disorders	genetic, familial or congenital disease	-0.0566123	0.47	0.53	29
ENSG00000140521	POLG	MONDO_0011835			-0.469304	0.292	0.708	126
ENSG00000172375	C2CD2L	EFO_0004309	Platelet count	measurement	0.279996	0.535	0.465	2
ENSG00000196735	HLA-DQA1	EFO_0001071	Doctor diagnosed lung cancer (not mesothelioma)	cell proliferation disorder	-0.123349	0.395	0.605	6
ENSG00000189045	ANKDD1B	EFO_0004584	Mean platelet (thrombocyte) volume	measurement	-0.00646986	0.489	0.511	2
ENSG00000164116	GUCY1A1	EFO_0004587	Lymphocyte count	measurement	-0.120949	0.46	0.54	2
ENSG00000147124	ZNF41	MONDO_0019181			0.0960745	0.543	0.457	2
ENSG00000149218	ENDOD1	EFO_0004305	Nucleated red blood cell count	measurement	0.0460435	1	0	1
ENSG00000112877	CEP72	EFO_0008561	Diaphragmatic hernia	phenotype	-0.0398859	0.4	0.6	1
ENSG00000115935	WIPF1	EFO_0000275	Atrial fibrillation | non-cancer illness code, self-reported	cardiovascular disease	-1.33274	0	1	1
ENSG00000172123	SLFN12	EFO_0000508	Family history of other specific disorders	genetic, familial or congenital disease	-0.127422	0.436	0.564	27
ENSG00000181649	PHLDA2	EFO_0004308	Decreased white blood cell count	measurement	-0.250852	0	1	1
ENSG00000107290	SETX	EFO_0000508	Family history of other specific disorders	genetic, familial or congenital disease	-0.187836	0.416	0.584	363
ENSG00000141252	VPS53	EFO_0700056			-0.763866	0.176	0.824	28
ENSG00000240065	PSMB9	EFO_0010701	Mean reticulocyte volume (UKB data field 30260) (Gene-based burden)	measurement	0.274272	1	0	1
ENSG00000169288	MRPL1	EFO_0007800	Trunk fat percentage	measurement	-1.36316	0	1	1
ENSG00000166926	MS4A6E	EFO_0003923	Heel bone mineral density (bmd) t-score, automated (right)	measurement	-0.121547	0.425	0.575	2
ENSG00000196260	SFTA2	EFO_0007986	Reticulocyte count	measurement	0.0155452	0.536	0.464	6
ENSG00000136379	ABHD17C	EFO_0009805	Whole body water mass	measurement	0.596678	1	0	1
ENSG00000159899	NPR2	MONDO_0019696			-0.10006	0.485	0.515	1
ENSG00000152763	DNAI4	EFO_0007991	Eosinophill percentage	measurement	0.00763127	0.493	0.507	2
ENSG00000168477	TNXB	EFO_0007987	DNA methylation-estimated granulocyte proportions	measurement	0.0643333	0.533	0.467	4
ENSG00000197345	MRPL21	EFO_0003784	Skin colour	phenotype	0.721646	1	0	1
ENSG00000087087	SRRT	EFO_0009270	Heel bone mineral density (bmd) t-score, automated	measurement	0.179284	0.555	0.445	2
ENSG00000120833	SOCS2	EFO_0000508	Family history of other specific disorders	genetic, familial or congenital disease	0.111005	0.55	0.45	11
ENSG00000186453	FAM228A	EFO_0010700	High light scatter reticulocyte percentage (UKB data field 30290) (Gene-based burden)	measurement	0.0188502	0.526	0.474	4
ENSG00000198911	SREBF2	EFO_0004995	Trunk fat-free mass	measurement	-1.84463	0	1	1
ENSG00000175920	DOK7	MONDO_0008824			-0.35429	0.326	0.674	677
ENSG00000196126	HLA-DRB1	EFO_0004614	Apolipoprotein A levels	measurement	-0.174838	0.379	0.621	4
ENSG00000153234	NR4A2	EFO_0000508	Family history of other specific disorders	genetic, familial or congenital disease	0.209901	0.594	0.406	10
ENSG00000225968	ELFN1	EFO_0004342	Waist circumference	measurement	-0.0232503	0.478	0.522	2
ENSG00000187626	ZKSCAN4	HP_0000790	Hematuria	phenotype	-0.296312	0.402	0.598	2
ENSG00000130005	GAMT	HP_0001250	Epilepsy, recurrent seizures, convulsions	nervous system disease	-0.133633	0.486	0.514	1
ENSG00000166801	FAM111A	MONDO_0014403			-0.158783	0.445	0.555	1
ENSG00000116544	DLGAP3	EFO_0004631	Anxiety score x vitamin D PRS interaction	phenotype	0.177398	0.522	0.478	2
ENSG00000096968	JAK2	EFO_0009002	Diseases of spleen	gastrointestinal disease	-0.260676	0.462	0.538	1
ENSG00000125285	SOX21	EFO_0004533	Alkaline phosphatase levels (UKB data field 30610) (Gene-based burden)	measurement	0.198915	0.654	0.346	2
ENSG00000177239	MAN1B1	EFO_0005091	Monocyte count	measurement	-0.178062	0	1	1
ENSG00000242574	HLA-DMB	EFO_0004584	Mean platelet (thrombocyte) volume	measurement	0.0240559	0.508	0.492	4
ENSG00000132518	GUCY2D	HP_0000639	Idiopathic downbeat nystagmus	phenotype	0.441203	0.637	0.363	2
ENSG00000047579	DTNBP1	MONDO_0019312			0.217979	0.6	0.4	7
ENSG00000205643	CDPF1	HP_0100537	Fasciitis	phenotype	-18.6382	0	1	1
ENSG00000071626	DAZAP1	EFO_0004696	Serum levels of protein SHBG	measurement	0.0800405	1	0	1
ENSG00000073605	GSDMB	EFO_0007987	DNA methylation-estimated granulocyte proportions	measurement	-0.0490326	0.477	0.523	3
ENSG00000135148	TRAFD1	MONDO_0004634	Venous complications and haemorrhoids in pregnancy	pregnancy or perinatal disease	1.27234	1	0	1
ENSG00000100241	SBF1	EFO_0004587	Lymphocyte count	measurement	0.0628184	0.733	0.267	1
ENSG00000148396	SEC16A	EFO_0009390	Sum neutrophil eosinophil counts	measurement	-0.0155587	0.478	0.522	6
ENSG00000147124	ZNF41	HP_0001263			-0.0587338	0.493	0.507	1
ENSG00000150967	ABCB9	EFO_0007878	Average weekly intake of other alcoholic drinks	measurement	-0.301179	0	1	1
ENSG00000198898	CAPZA2	EFO_0004995	Trunk fat-free mass	measurement	0.065932	1	0	1
ENSG00000112837	TBX18	EFO_0003884	Chronic renal failure [ckd]	urinary system disease	-0.117702	0.485	0.515	1
ENSG00000131778	CHD1L	MONDO_0019719			0.0873035	0.536	0.464	3
ENSG00000196396	PTPN1	EFO_0004584	Mean platelet (thrombocyte) volume	measurement	0.16325	1	0	1
ENSG00000198938	MT-CO3	MONDO_0044970			-0.175169	0.419	0.581	28
ENSG00000172273	HINFP	EFO_0004528	Mean corpuscular haemoglobin concentration	measurement	-0.11851	0	1	1
ENSG00000131504	DIAPH1	Orphanet_96210			-0.158783	0.445	0.555	1
ENSG00000135452	TSPAN31	EFO_0007878	Average weekly intake of other alcoholic drinks	measurement	0.139378	1	0	1
ENSG00000188677	PARVB	EFO_0001422	Cirrhosis of liver without mention of alcohol	cell proliferation disorder	-0.0446083	0.498	0.502	1
ENSG00000083067	TRPM3	MONDO_0015802			-0.0944401	0.486	0.514	1
ENSG00000164209	SLC25A46	EFO_0005854	Allergic rhinitis	respiratory or thoracic disease	0.0749117	0.571	0.429	3
ENSG00000042062	RIPOR3	EFO_0004308	Decreased white blood cell count	measurement	0.115496	0.568	0.432	3
ENSG00000167523	SPATA33	EFO_0004533	Alkaline phosphatase levels (UKB data field 30610) (Gene-based burden)	measurement	0.12383	1	0	1
ENSG00000187833	C2orf78	EFO_0000508	Family history of other specific disorders	genetic, familial or congenital disease	-0.425616	0.3	0.7	6
ENSG00000056558	TRAF1	EFO_0007993	Lymphocyte percentage	measurement	0.311573	0.55	0.45	2
ENSG00000187626	ZKSCAN4	EFO_0009389	Sum eosinophil basophil counts	measurement	-0.597484	0	1	1
ENSG00000071967	CYBRD1	EFO_0000508	Family history of other specific disorders	genetic, familial or congenital disease	-0.515912	0.259	0.741	11
ENSG00000168214	RBPJ	EFO_0009270	Heel bone mineral density (bmd) t-score, automated	measurement	0.927683	0.95	0.05	1
ENSG00000172197	MBOAT1	EFO_0007993	Lymphocyte percentage	measurement	0.0640077	1	0	1
ENSG00000135378	PRRG4	EFO_0008561	Diaphragmatic hernia	phenotype	-0.0783407	0.428	0.572	1
ENSG00000101000	PROCR	EFO_0004533	Alkaline phosphatase levels (UKB data field 30610) (Gene-based burden)	measurement	0.0374385	0.87	0.13	1
ENSG00000114439	BBX	EFO_0004309	Platelet count	measurement	-0.0929017	0.489	0.511	3
ENSG00000182196	ARL6IP4	EFO_0004616	ICD10 M17: Osteoarthritis of knee (Gene-based burden)	musculoskeletal or connective tissue disease	0.0342517	0.505	0.495	2
ENSG00000206052	DOK6	EFO_0000508	Family history of other specific disorders	genetic, familial or congenital disease	-0.318941	0.367	0.633	10
ENSG00000137154	RPS6	EFO_0004611	Low density lipoprotein cholesterol levels	measurement	-0.707834	0.113	0.887	3
ENSG00000023191	RNH1	EFO_0009188	Red blood cell (erythrocyte) distribution width	measurement	0.272006	0.575	0.425	3
ENSG00000084774	CAD	EFO_0004908	Testosterone to estradiol ratio	measurement	0.0424652	0.529	0.471	3
ENSG00000120903	CHRNA2	HP_0001249			-0.13641	0.484	0.516	1
ENSG00000146247	PHIP	EFO_0000319	Circulatory disease nec	cardiovascular disease	-0.785432	0.085	0.915	3
ENSG00000203896	LIME1	EFO_0000729	Ulcerative colitis	gastrointestinal disease	-0.875467	0	1	1
ENSG00000234745	HLA-B	EFO_0007800	Trunk fat percentage	measurement	-1.52285	0.053	0.947	3
ENSG00000186470	BTN3A2	HP_0000836	Hypothyroidism/myxoedema | non-cancer illness code, self-reported	Uncategorised	-0.203964	0.381	0.619	6
ENSG00000112651	MRPL2	EFO_0004339	Standing height	measurement	0.0028929	0.498	0.502	2
ENSG00000135596	MICAL1	EFO_0004541	Glycated haemoglobin HbA1c levels adjusted for BMI	measurement	0.194222	0.554	0.446	2
ENSG00000155849	ELMO1	EFO_0009389	Sum eosinophil basophil counts	measurement	-0.119563	0	1	1
ENSG00000163956	LRPAP1	EFO_0004574	Total cholesterol levels	measurement	-0.327802	0	1	1
ENSG00000204305	AGER	EFO_0007988	White blood cell count	measurement	-0.11811	0.428	0.572	3
ENSG00000104154	SLC30A4	EFO_0000508	Family history of other specific disorders	genetic, familial or congenital disease	0.0503651	0.505	0.495	17
ENSG00000129968	ABHD17A	EFO_0004305	Nucleated red blood cell count	measurement	-0.0863129	0.449	0.551	2
ENSG00000205426	KRT81	EFO_0000508	Family history of other specific disorders	genetic, familial or congenital disease	0.0698999	0.532	0.468	20
ENSG00000070476	ZXDC	EFO_0009270	Heel bone mineral density (bmd) t-score, automated	measurement	0.137091	1	0	1
ENSG00000165280	VCP	MONDO_0008178			-0.286977	0.354	0.646	61
ENSG00000154743	TSEN2	EFO_0004908	Testosterone to estradiol ratio	measurement	0.282738	1	0	1
ENSG00000144560	VGLL4	EFO_0004980	Appendicular lean mass	measurement	-0.118468	0	1	1
ENSG00000170185	USP38	EFO_0004518	Creatinine levels (UKB data field 30700) (Gene-based burden)	measurement	-0.0852661	0	1	1
ENSG00000221988	PPT2	EFO_0004705	Acquired hypothyroidism	endocrine system disease	-2.53091	0.024	0.976	2
ENSG00000117020	AKT3	EFO_0011011	Sitting height	measurement	0.646819	1	0	1
ENSG00000164978	NUDT2	EFO_0000508	Family history of other specific disorders	genetic, familial or congenital disease	-0.521631	0.28	0.72	4
ENSG00000106571	GLI3	MONDO_0019673			-0.158783	0.445	0.555	1
ENSG00000197746	PSAP	MONDO_0018868			-0.573016	0.218	0.782	616
ENSG00000105963	ADAP1	EFO_0004614	Apolipoprotein A levels	measurement	-1.09942	0	1	1
ENSG00000213186	TRIM59	EFO_0009552	Hemorrhoids	cardiovascular disease	0.179617	1	0	1
ENSG00000076003	MCM6	EFO_0007989	Monocyte percentage	measurement	-0.00386275	0.485	0.515	1
ENSG00000012061	ERCC1	EFO_0007991	Eosinophill percentage	measurement	-0.13437	0	1	1
ENSG00000244122	UGT1A7	MONDO_0011725			-0.115962	0.452	0.548	22
ENSG00000133059	DSTYK	EFO_0003884	Chronic renal failure [ckd]	urinary system disease	-0.10208	0.485	0.515	1
ENSG00000173715	TOP6BL	EFO_0004330	Caffeine drink within last hour	biological process	101.144	1	0	1
ENSG00000241837	ATP5PO	HP_0001250	Epilepsy, recurrent seizures, convulsions	nervous system disease	0.217059	0.576	0.424	2
ENSG00000108406	DHX40	EFO_0004530	Triglyceride levels	measurement	0.255779	1	0	1
ENSG00000141959	PFKL	MONDO_0005147	Probable type 1 diabetes (Gene-based burden)	pancreas disease	0.176877	0.515	0.485	2
ENSG00000067113	PLPP1	EFO_0005091	Monocyte count	measurement	-0.174999	0	1	1
ENSG00000099338	CATSPERG	EFO_0007984	Platelet distribution width	measurement	-0.0617137	0	1	1
ENSG00000148297	MED22	EFO_0008188	Interleukin-6 receptor subunit beta measurement	measurement	-1.31306	0	1	1
ENSG00000108312	UBTF	EFO_0004305	Nucleated red blood cell count	measurement	-0.154691	0	1	1
ENSG00000107798	LIPA	EFO_0004308	Decreased white blood cell count	measurement	0.0197789	1	0	1
ENSG00000096968	JAK2	EFO_0004526	Mean corpuscular volume	measurement	-0.0934709	0.418	0.582	3
ENSG00000131067	GGT7	EFO_0009270	Heel bone mineral density (bmd) t-score, automated	measurement	-0.314821	0	1	1
ENSG00000131368	MRPS25	EFO_0004627	IGF 1 (UKB data field 30770) (Gene-based burden)	measurement	-0.17279	0	1	1
ENSG00000172818	OVOL1	EFO_0003884	Chronic renal failure [ckd]	urinary system disease	-0.0449438	0.469	0.531	1
ENSG00000077044	DGKD	MONDO_0024431	Disorders of porphyrin and bilirubin metabolism	Uncategorised	1.15395	0.891	0.109	4
ENSG00000204386	NEU1	EFO_1000897	Type 1 diabetes with ketoacidosis (PheCode 250.11)	pancreas disease	0.0222203	0.505	0.495	2
ENSG00000137204	SLC22A7	EFO_0004617	Cystatin C levels (UKB data field 30720) (Gene-based burden)	measurement	-0.0183847	0.489	0.511	5
ENSG00000107863	ARHGAP21	EFO_0004528	Mean corpuscular haemoglobin concentration	measurement	-0.127318	0	1	1
ENSG00000118900	UBN1	EFO_0004527	Mean corpuscular haemoglobin	measurement	0.2388	1	0	1
ENSG00000181634	TNFSF15	EFO_0004842	Eosinophill count	measurement	0.0494799	0.544	0.456	5
ENSG00000115109	EPB41L5	EFO_0004584	Mean platelet (thrombocyte) volume	measurement	0.107484	0.586	0.414	6
ENSG00000139344	AMDHD1	EFO_0004587	Lymphocyte count	measurement	0.180219	0.519	0.481	2
ENSG00000239282	CASTOR1	EFO_0000508	Family history of other specific disorders	genetic, familial or congenital disease	0.0636154	0.535	0.465	5
ENSG00000176383	B3GNT4	EFO_0009805	Whole body water mass	measurement	0.0109194	0.494	0.506	2
ENSG00000148303	RPL7A	EFO_0007774	Thrombomodulin sensitivity ratio (normalized peak thrombin generation to thrombomodulin)	measurement	-3.9864	0	1	1
ENSG00000163754	GYG1	EFO_0010701	Mean reticulocyte volume (UKB data field 30260) (Gene-based burden)	measurement	-0.108763	0.442	0.558	2
ENSG00000026950	BTN3A1	EFO_0007986	Reticulocyte count	measurement	0.0539681	0.546	0.454	5
ENSG00000100285	NEFH	EFO_0004528	Mean corpuscular haemoglobin concentration	measurement	-0.0582842	0	1	1
ENSG00000166446	CDYL2	EFO_0004533	Alkaline phosphatase levels (UKB data field 30610) (Gene-based burden)	measurement	0.232077	0.991	0.009	1
ENSG00000064651	SLC12A2	EFO_0003035	Cellulitis and abscess of trunk	infectious disease	-0.811736	0	1	1
ENSG00000173757	STAT5B	EFO_0009715	Wheezing	phenotype	-1.38821	0.012	0.988	1
ENSG00000179361	ARID3B	EFO_0004312	Forced vital capacity (fvc)	measurement	0.0667069	1	0	1
ENSG00000157106	SMG1	EFO_0004584	Mean platelet (thrombocyte) volume	measurement	0.0403423	0.514	0.486	2
ENSG00000146232	NFKBIE	EFO_0007989	Monocyte percentage	measurement	0.258143	1	0	1
ENSG00000107625	DDX50	EFO_0011011	Sitting height	measurement	-0.333454	0.287	0.713	4
ENSG00000137310	TCF19	MONDO_0005147	Probable type 1 diabetes (Gene-based burden)	pancreas disease	0.646568	0.725	0.275	11
ENSG00000139610	CELA1	EFO_0000508	Family history of other specific disorders	genetic, familial or congenital disease	-0.0544562	0.469	0.531	14
ENSG00000116062	MSH6	EFO_0009270	Heel bone mineral density (bmd) t-score, automated	measurement	0.0698294	1	0	1
ENSG00000198707	CEP290	MONDO_0002320	Other specified congenital anomalies of nervous system	nervous system disease	0.211703	0.581	0.419	2
ENSG00000173085	COQ2	EFO_0003086	Other renal/kidney problem | non-cancer illness code, self-reported	urinary system disease	-0.358331	0.348	0.652	2
ENSG00000185619	PCGF3	EFO_0009390	Sum neutrophil eosinophil counts	measurement	-0.162765	0	1	1
ENSG00000197653	DNAH10	EFO_0007788	Waist-to-hip ratio adjusted for body mass index	measurement	-0.00229342	0.493	0.507	5
ENSG00000155629	PIK3AP1	EFO_0004736	Aspartate aminotransferase levels (UKB data field 30650) (Gene-based burden)	measurement	-0.141697	0	1	1
ENSG00000120688	WBP4	EFO_0007991	Eosinophill percentage	measurement	0.487034	1	0	1
ENSG00000124541	RRP36	EFO_0007788	Waist-to-hip ratio adjusted for body mass index	measurement	-1.3849	0	1	1
ENSG00000143226	FCGR2A	EFO_0007984	Platelet distribution width	measurement	0.157749	1	0	1
ENSG00000105996	HOXA2	Orphanet_69739			-0.0606404	0.493	0.507	1
ENSG00000178685	PARP10	EFO_0004527	Mean corpuscular haemoglobin	measurement	-0.12194	0	1	1
ENSG00000084733	RAB10	EFO_0004528	Mean corpuscular haemoglobin concentration	measurement	-0.109633	0.487	0.513	3
ENSG00000174938	SEZ6L2	EFO_0005409	Trunk predicted mass	measurement	0.933111	1	0	1
ENSG00000111913	RIPOR2	EFO_0004833	Neutrophill count	measurement	-0.0920584	0.48	0.52	2
ENSG00000101019	UQCC1	EFO_0008561	Diaphragmatic hernia	phenotype	0.045706	0.519	0.481	3
ENSG00000162298	SYVN1	EFO_0004833	Neutrophill count	measurement	0.338631	0.625	0.375	1
ENSG00000167377	ZNF23	EFO_0004533	Alkaline phosphatase levels (UKB data field 30610) (Gene-based burden)	measurement	0.0405842	0.525	0.475	3
ENSG00000120210	INSL6	EFO_0000479	Essential (haemorrhagic) thrombocythaemia	cell proliferation disorder	-0.0629535	0.482	0.518	3
ENSG00000101200	AVP	MONDO_0004782	Diabetes insipidus	urinary system disease	-0.163127	0.476	0.524	1
ENSG00000055163	CYFIP2	HP_0001250	Epilepsy, recurrent seizures, convulsions	nervous system disease	-0.0350317	0.482	0.518	2
ENSG00000133246	PRAM1	EFO_0000537	Hypertension	cardiovascular disease	-0.110812	0	1	1
ENSG00000179344	HLA-DQB1	EFO_0004611	Low density lipoprotein cholesterol levels	measurement	-0.00642291	0.49	0.51	54
ENSG00000183638	RP1L1	MONDO_0013316			-0.0928523	0.472	0.528	435
ENSG00000010704	HFE	EFO_0004509	Hemoglobin [conditional]	measurement	-0.164374	0.377	0.623	4
ENSG00000126860	EVI2A	EFO_0004616	ICD10 M17: Osteoarthritis of knee (Gene-based burden)	musculoskeletal or connective tissue disease	0.507691	1	0	1
ENSG00000137802	MAPKBP1	MONDO_0019005			0.111051	0.543	0.457	12
ENSG00000009954	BAZ1B	EFO_0008111	No | surgery/amputation of toe or leg	measurement	-0.223343	0	1	1
ENSG00000179344	HLA-DQB1	EFO_0007978	Red blood cell count	measurement	-0.0043706	0.487	0.513	32
ENSG00000136014	USP44	EFO_0000508	Family history of other specific disorders	genetic, familial or congenital disease	-0.148984	0.441	0.559	23
ENSG00000183421	RIPK4	MONDO_0008959			-0.056161	0.493	0.507	1
ENSG00000169371	SNUPN	EFO_0004908	Testosterone to estradiol ratio	measurement	-0.133446	0.433	0.567	2
ENSG00000101161	PRPF6	EFO_0004838	Calcium levels (UKB data field 30680) (Gene-based burden)	measurement	-1.5779	0	1	1
ENSG00000152454	ZNF256	EFO_0000508	Family history of other specific disorders	genetic, familial or congenital disease	-0.381644	0.3	0.7	25
ENSG00000116962	NID1	Orphanet_314647			-0.0772921	0.485	0.515	1
ENSG00000112337	SLC17A2	EFO_0005093	Hip circumference	measurement	-0.327578	0.271	0.729	2
ENSG00000187796	CARD9	EFO_0004314	Forced expiratory volume in 1-second (fev1)	measurement	-0.0305923	0.448	0.552	4
ENSG00000100784	RPS6KA5	EFO_0000508	Family history of other specific disorders	genetic, familial or congenital disease	-0.00438201	0.504	0.496	24
ENSG00000108797	CNTNAP1	MONDO_0008824			0.133743	0.533	0.467	2
ENSG00000133069	TMCC2	EFO_0009253	Immature reticulocyte fraction	measurement	0.314974	0.711	0.289	3
ENSG00000134287	ARF3	HP_0001252			0.897674	0.7	0.3	2
ENSG00000152939	MARVELD2	EFO_0004533	Alkaline phosphatase levels (UKB data field 30610) (Gene-based burden)	measurement	0.709098	1	0	1
ENSG00000076201	PTPN23	EFO_0004627	IGF 1 (UKB data field 30770) (Gene-based burden)	measurement	-0.385003	0	1	1
ENSG00000185499	MUC1	EFO_0009608	ICD10 K31.9: Disease of stomach and duodenum, unspecified (Gene-based burden)	gastrointestinal disease	-0.0960453	0.417	0.583	1
ENSG00000174243	DDX23	HP_0001249			-0.178193	0.474	0.526	1
ENSG00000187098	MITF	EFO_0004833	Neutrophill count	measurement	-0.118547	0.466	0.534	2
ENSG00000139697	SBNO1	EFO_0010972	Serum phosphate levels	measurement	-0.310804	0	1	1
ENSG00000178397	FAM220A	EFO_0004340	Body mass index (bmi)	measurement	0.266303	1	0	1
ENSG00000183918	SH2D1A	MONDO_0019757			-0.0318021	0.495	0.505	1
ENSG00000186226	LCE1E	EFO_0000508	Family history of other specific disorders	genetic, familial or congenital disease	-0.0457624	0.486	0.514	7
ENSG00000089597	GANAB	EFO_0004713	FEV1 FVC ratio Z score (UKB data field 20258) (Gene-based burden)	measurement	0.134609	1	0	1
ENSG00000158828	PINK1	EFO_0007978	Red blood cell count	measurement	-0.333362	0.423	0.577	1
ENSG00000204394	VARS1	EFO_0005091	Monocyte count	measurement	0.0196061	0.495	0.505	2
ENSG00000111291	GPRC5D	EFO_0004312	Forced vital capacity (fvc)	measurement	0.0276487	1	0	1
ENSG00000139433	GLTP	EFO_0004305	Nucleated red blood cell count	measurement	-0.0850169	0.476	0.524	2
ENSG00000150977	RILPL2	EFO_0004833	Neutrophill count	measurement	-0.76257	0	1	1
ENSG00000146197	SCUBE3	EFO_0004308	Decreased white blood cell count	measurement	-0.799225	0	1	1
ENSG00000171570	RAB4B-EGLN2	EFO_0006525	Smoking behaviour (cigarettes smoked per day)	measurement	-4.03859	0	1	1
ENSG00000123838	C4BPA	EFO_0004584	Mean platelet (thrombocyte) volume	measurement	0.0594858	0.536	0.464	3
ENSG00000066279	ASPM	EFO_0001365	Macular degeneration | eye problems/disorders	disease of visual system	-0.114971	0.458	0.542	5
ENSG00000129197	RPAIN	EFO_0004833	Neutrophill count	measurement	0.0281003	0.508	0.492	10
ENSG00000136816	TOR1B	EFO_0004458	C reactive protein levels (UKB data field 30710) (Gene-based burden)	measurement	-0.0371324	0.252	0.748	1
ENSG00000134668	SPOCD1	EFO_0004587	Lymphocyte count	measurement	-1.92678	0	1	1
ENSG00000161798	AQP5	EFO_0000508	Family history of other specific disorders	genetic, familial or congenital disease	-0.235553	0.39	0.61	11
ENSG00000014824	SLC30A9	EFO_0007660	Neuroticism conditioned on self-rated math ability (multi-trait conditioning and joint analysis)	measurement	-1.1152	0	1	1
ENSG00000127955	GNAI1	EFO_0000508	Family history of other specific disorders	genetic, familial or congenital disease	0.21309	0.606	0.394	10
ENSG00000179008	C14orf39	EFO_0000508	Family history of other specific disorders	genetic, familial or congenital disease	-0.275908	0.369	0.631	12
ENSG00000124429	POF1B	HP_0008209			-0.077264	0.485	0.515	1
ENSG00000112763	BTN2A1	EFO_0009351	Varicella zoster virus glycoproteins E and I antibody levels	measurement	-0.0235633	0.485	0.515	5
ENSG00000160710	ADAR	EFO_0009534	Other biliary tract disease	gastrointestinal disease	-0.341718	0	1	1
ENSG00000170802	FOXN2	EFO_0004735	Alanine aminotransferase levels (UKB data field 30620) (Gene-based burden)	measurement	0.0324289	0.518	0.482	2
ENSG00000198804	MT-CO1	HP_0005532			0.433775	0.665	0.335	2
ENSG00000065970	FOXJ2	EFO_0004526	Mean corpuscular volume	measurement	0.0301558	1	0	1
ENSG00000066379	POLR1H	EFO_0004526	Mean corpuscular volume	measurement	-0.046332	0.467	0.533	2
ENSG00000204315	FKBPL	EFO_0000676	Psoriasis	integumentary system disease	0.00734273	0.508	0.492	1
ENSG00000150275	PCDH15	EFO_0000508	Family history of other specific disorders	genetic, familial or congenital disease	-0.200258	0.4	0.6	91
ENSG00000186075	ZPBP2	EFO_0005090	Basophill count	measurement	0.019576	0.514	0.486	3
ENSG00000186470	BTN3A2	EFO_0007988	White blood cell count	measurement	0.021886	0.515	0.485	7
ENSG00000112039	FANCE	EFO_0004308	Decreased white blood cell count	measurement	0.288732	0.629	0.371	2
ENSG00000148290	SURF1	EFO_0004509	Hemoglobin [conditional]	measurement	-0.0714833	0.445	0.555	2
ENSG00000167258	CDK12	EFO_0004308	Decreased white blood cell count	measurement	-0.324476	0.364	0.636	2
ENSG00000169710	FASN	EFO_0004238	Hearing loss	nervous system disease	-0.0611108	0.492	0.508	1
ENSG00000186111	PIP5K1C	MONDO_0012656			-0.363363	0.341	0.659	6
ENSG00000215193	PEX26	EFO_0000508	Family history of other specific disorders	genetic, familial or congenital disease	0.0134442	0.515	0.485	15
ENSG00000155034	FBXL18	EFO_0007986	Reticulocyte count	measurement	-0.0824958	0.445	0.555	2
ENSG00000099365	STX1B	EFO_0004631	Anxiety score x vitamin D PRS interaction	phenotype	0.115097	1	0	1
ENSG00000067798	NAV3	EFO_0000508	Family history of other specific disorders	genetic, familial or congenital disease	-0.601486	0.227	0.773	74
ENSG00000135390	ATP5MC2	EFO_0004509	Hemoglobin [conditional]	measurement	0.235774	1	0	1
ENSG00000163482	STK36	EFO_0004530	Triglyceride levels	measurement	-1.53714	0.121	0.879	1
ENSG00000165916	PSMC3	EFO_0008354	Number of incorrect matches in round	measurement	-0.369877	0	1	1
ENSG00000176994	SMCR8	EFO_0010642			-0.121726	0.487	0.513	1
ENSG00000257365	FNTB	EFO_0007978	Red blood cell count	measurement	-0.417317	0	1	1
ENSG00000066117	SMARCD1	EFO_0000508	Family history of other specific disorders	genetic, familial or congenital disease	-0.708767	0.19	0.81	8
ENSG00000008118	CAMK1G	EFO_0000508	Family history of other specific disorders	genetic, familial or congenital disease	-0.525357	0.265	0.735	19
ENSG00000166035	LIPC	MONDO_0005147	Probable type 1 diabetes (Gene-based burden)	pancreas disease	-0.101507	0.485	0.515	1
ENSG00000141367	CLTC	MONDO_0015802			-0.121128	0.487	0.513	1
ENSG00000153814	JAZF1	EFO_0003924	Other | anaesthetics administered post delivery	phenotype	-0.0913191	0.446	0.554	2
ENSG00000158406	H4C8	EFO_0004518	Creatinine levels (UKB data field 30700) (Gene-based burden)	measurement	-0.0544938	0	1	1
ENSG00000185920	PTCH1	EFO_0004531	Urate levels (UKB data field 30880) (Gene-based burden)	measurement	-0.0603703	0	1	1
ENSG00000198888	MT-ND1	HP_0001952			-0.048532	0.489	0.511	1
ENSG00000011021	CLCN6	EFO_0009188	Red blood cell (erythrocyte) distribution width	measurement	-0.00505657	0.492	0.508	3
ENSG00000185000	DGAT1	Orphanet_329242			-0.321629	0.34	0.66	18
ENSG00000188162	OTOG	MONDO_0019588			-0.555722	0.23	0.77	78
ENSG00000081248	CACNA1S	MONDO_0004323			-0.227182	0.468	0.532	1
ENSG00000062716	VMP1	EFO_0004309	Platelet count	measurement	-0.0407605	0.474	0.526	3
ENSG00000241404	EGFL8	EFO_0001060	Celiac disease	gastrointestinal disease	0.36353	0.64	0.36	2
ENSG00000162267	ITIH3	EFO_0004532	Gamma glutamyltransferase levels (UKB data field 30730) (Gene-based burden)	measurement	0.0131653	0.499	0.501	2
ENSG00000066322	ELOVL1	EFO_0004528	Mean corpuscular haemoglobin concentration	measurement	-0.196779	0	1	1
ENSG00000138472	GUCA1C	EFO_0000508	Family history of other specific disorders	genetic, familial or congenital disease	-0.262901	0.368	0.632	12
ENSG00000179195	ZNF664	EFO_0004509	Hemoglobin [conditional]	measurement	0.102641	0.558	0.442	3
ENSG00000130513	GDF15	EFO_0000508	Family history of other specific disorders	genetic, familial or congenital disease	-0.287961	0.367	0.633	17
ENSG00000183960	KCNH8	EFO_0000508	Family history of other specific disorders	genetic, familial or congenital disease	0.0150808	0.499	0.501	32
ENSG00000276410	H2BC3	EFO_0004518	Creatinine levels (UKB data field 30700) (Gene-based burden)	measurement	-0.12082	0	1	1
ENSG00000081087	OSTM1	EFO_0004627	IGF 1 (UKB data field 30770) (Gene-based burden)	measurement	-0.594117	0	1	1
ENSG00000156170	NDUFAF6	EFO_0000319	Circulatory disease nec	cardiovascular disease	-0.0637305	0	1	1
ENSG00000112640	PPP2R5D	EFO_0004305	Nucleated red blood cell count	measurement	0.141264	0.555	0.445	2
ENSG00000170458	CD14	EFO_0006335	Systolic blood pressure, manual reading	measurement	0.0382046	1	0	1
ENSG00000167526	RPL13	EFO_0007978	Red blood cell count	measurement	0.0174638	0.515	0.485	3
ENSG00000118689	FOXO3	EFO_1000627	Other disorders of thyroid	endocrine system disease	0.481868	1	0	1
ENSG00000145860	RNF145	EFO_0003778	Psoriatic arthropathy	musculoskeletal or connective tissue disease	-9.56781	0	1	1
ENSG00000104972	LILRB1	EFO_0000508	Family history of other specific disorders	genetic, familial or congenital disease	-0.0614396	0.46	0.54	51
ENSG00000131469	RPL27	Orphanet_124			-0.29611	0.398	0.602	2
ENSG00000092200	RPGRIP1	Orphanet_1872			-0.515466	0.248	0.752	774
ENSG00000166197	NOLC1	EFO_0004527	Mean corpuscular haemoglobin	measurement	0.118275	0.59	0.41	2
ENSG00000204618	RNF39	EFO_0000676	Psoriasis	integumentary system disease	0.0714385	0.554	0.446	3
ENSG00000177311	ZBTB38	EFO_0009718	Peak expiratory flow (pef)	measurement	0.112579	0.547	0.453	1
ENSG00000166888	STAT6	EFO_0009389	Sum eosinophil basophil counts	measurement	0.195278	1	0	1
ENSG00000134222	PSRC1	EFO_0004627	IGF 1 (UKB data field 30770) (Gene-based burden)	measurement	0.0670271	1	0	1
ENSG00000182179	UBA7	EFO_0006336	Diastolic blood pressure, manual reading	measurement	-0.152402	0.465	0.535	2
ENSG00000153071	DAB2	EFO_0004536	Serum levels of protein TBP	measurement	-0.0877048	0	1	1
ENSG00000029534	ANK1	EFO_0000508	Family history of other specific disorders	genetic, familial or congenital disease	-0.15598	0.403	0.597	74
ENSG00000164692	COL1A2	MONDO_0030855			-0.666197	0.208	0.792	21
ENSG00000174123	TLR10	EFO_0003956	Hayfever, allergic rhinitis or eczema | blood clot, dvt, bronchitis, emphysema, asthma, rhinitis, eczema, allergy diagnosed by doctor	respiratory or thoracic disease	-0.323704	0.182	0.818	14
ENSG00000112337	SLC17A2	EFO_0004833	Neutrophill count	measurement	0.0159718	0.504	0.496	2
ENSG00000166165	CKB	EFO_0004736	Aspartate aminotransferase levels (UKB data field 30650) (Gene-based burden)	measurement	-0.0211801	0	1	1
ENSG00000149124	GLYAT	EFO_0000508	Family history of other specific disorders	genetic, familial or congenital disease	-0.0581825	0.463	0.537	19
ENSG00000160408	ST6GALNAC6	EFO_0010922	P-selectin glycoprotein ligand 1 levels	measurement	-0.177377	0	1	1
ENSG00000004534	RBM6	EFO_0004342	Waist circumference	measurement	-0.952157	0	1	1
ENSG00000122863	CHST3	EFO_1002005	Prolapsed disc/slipped disc | non-cancer illness code, self-reported	musculoskeletal or connective tissue disease	-0.318886	0	1	1
ENSG00000108479	GALK1	EFO_0004735	Alanine aminotransferase levels (UKB data field 30620) (Gene-based burden)	measurement	0.0553694	0.53	0.47	2
ENSG00000167083	GNGT2	MONDO_0004979	Asthma	respiratory or thoracic disease	0.11015	0.571	0.429	8
ENSG00000115808	STRN	EFO_0004536	Serum levels of protein TBP	measurement	-0.200663	0	1	1
ENSG00000107829	FBXW4	MONDO_0016576			-0.0505241	0.492	0.508	4
ENSG00000189050	RNFT1	EFO_0004305	Nucleated red blood cell count	measurement	0.120537	1	0	1
ENSG00000136816	TOR1B	EFO_0004736	Aspartate aminotransferase levels (UKB data field 30650) (Gene-based burden)	measurement	0.0398952	1	0	1
ENSG00000120008	WDR11	MONDO_0003582			-0.653111	0.296	0.704	1
ENSG00000277224	H2BC7	EFO_0009188	Red blood cell (erythrocyte) distribution width	measurement	-0.0157579	0.49	0.51	5
ENSG00000109270	LAMTOR3	EFO_0007986	Reticulocyte count	measurement	-0.106305	0.476	0.524	3
ENSG00000122126	OCRL	MONDO_0015612			0.802582	0.704	0.296	2
ENSG00000090339	ICAM1	EFO_0007990	Neutrophill percentage	measurement	0.00613666	0.496	0.504	3
ENSG00000120889	TNFRSF10B	EFO_0007937	Serum levels of protein IRF6	measurement	0.40867	0.572	0.428	2
ENSG00000131899	LLGL1	EFO_0004305	Nucleated red blood cell count	measurement	0.119386	1	0	1
ENSG00000260286	ARMH2	EFO_0009188	Red blood cell (erythrocyte) distribution width	measurement	-0.212544	0.363	0.637	5
ENSG00000164061	BSN	EFO_0009676	Other acquired musculoskeletal deformity	musculoskeletal or connective tissue disease	-0.259473	0.322	0.678	4
ENSG00000137193	PIM1	EFO_0004509	Hemoglobin [conditional]	measurement	-0.0293264	0.477	0.523	3
ENSG00000204444	APOM	EFO_0004980	Appendicular lean mass	measurement	-0.0688296	0.456	0.544	2
ENSG00000115677	HDLBP	EFO_0004308	Decreased white blood cell count	measurement	-0.496464	0	1	1
ENSG00000172354	GNB2	EFO_0004309	Platelet count	measurement	-0.101039	0.479	0.521	2
ENSG00000143437	ARNT	EFO_0005090	Basophill count	measurement	0.433881	0.656	0.344	1
ENSG00000007062	PROM1	MONDO_0019353			-0.197344	0.403	0.597	118
ENSG00000160305	DIP2A	EFO_0007986	Reticulocyte count	measurement	0.200358	1	0	1
ENSG00000120519	SLC10A7	MONDO_0032703			-0.217716	0.42	0.58	3
ENSG00000197540	GZMM	EFO_0007989	Monocyte percentage	measurement	-0.16665	0.457	0.543	1
ENSG00000204444	APOM	EFO_0009885	Frailty index	measurement	0.0513107	0.512	0.488	2
ENSG00000108784	NAGLU	HP_0000280			0.646873	0.691	0.309	2
ENSG00000121879	PIK3CA	EFO_0000712	Stroke | vascular/heart problems diagnosed by doctor	cardiovascular disease	-0.0934448	0.486	0.514	1
ENSG00000176715	ACSF3	EFO_0007993	Lymphocyte percentage	measurement	2.61402	1	0	1
ENSG00000091732	ZC3HC1	EFO_0000589	ICD10 E89: Postprocedural endocrine and metabolic complications and disorders, not elsewhere classified (Gene-based burden)	Uncategorised	-0.00600456	0.479	0.521	1
ENSG00000205726	ITSN1	EFO_0009188	Red blood cell (erythrocyte) distribution width	measurement	-0.163499	0.384	0.616	6
ENSG00000105612	DNASE2	EFO_0009188	Red blood cell (erythrocyte) distribution width	measurement	-0.0214238	0.506	0.494	7
ENSG00000113441	LNPEP	EFO_0007990	Neutrophill percentage	measurement	0.0603388	0.541	0.459	2
ENSG00000188158	NHS	EFO_0000508	Family history of other specific disorders	genetic, familial or congenital disease	-0.355199	0.33	0.67	115
ENSG00000064835	POU1F1	EFO_0000508	Family history of other specific disorders	genetic, familial or congenital disease	-0.501086	0.27	0.73	10
ENSG00000049239	H6PD	EFO_0004842	Eosinophill count	measurement	0.177279	0.568	0.432	3
ENSG00000204843	DCTN1	EFO_0001357	Amyotrophic lateral sclerosis (sporadic)	nervous system disease	-0.414959	0.308	0.692	889
ENSG00000100461	RBM23	EFO_0004713	FEV1 FVC ratio Z score (UKB data field 20258) (Gene-based burden)	measurement	0.132608	0.562	0.438	2
ENSG00000168356	SCN11A	EFO_1001329	ICD10 L72: Follicular cysts of skin and subcutaneous tissue (Gene-based burden)	integumentary system disease	-0.145373	0.473	0.527	2
ENSG00000134020	PEBP4	EFO_0000508	Family history of other specific disorders	genetic, familial or congenital disease	0.011773	0.492	0.508	17
ENSG00000153774	CFDP1	CHEBI_6801	Metformin | treatment/medication code	Uncategorised	-0.569036	0	1	1
ENSG00000278637	H4C1	EFO_0004528	Mean corpuscular haemoglobin concentration	measurement	0.518566	1	0	1
ENSG00000114126	TFDP2	EFO_0004458	C reactive protein levels (UKB data field 30710) (Gene-based burden)	measurement	-0.574029	0	1	1
ENSG00000164292	RHOBTB3	EFO_0009253	Immature reticulocyte fraction	measurement	0.0437301	0.999	0.001	1
ENSG00000101558	VAPA	EFO_0007992	Basophill percentage	measurement	0.0548894	1	0	1
ENSG00000158864	NDUFS2	EFO_0004736	Aspartate aminotransferase levels (UKB data field 30650) (Gene-based burden)	measurement	-0.282026	0	1	1
ENSG00000185963	BICD2	EFO_0011011	Sitting height	measurement	-0.324584	0	1	1
ENSG00000008294	SPAG9	EFO_0005093	Hip circumference	measurement	-3.54492	0	1	1
ENSG00000178105	DDX10	EFO_0010642			-0.0607613	0.493	0.507	1
ENSG00000106077	ABHD11	EFO_0007984	Platelet distribution width	measurement	0.0942614	0.564	0.436	3
ENSG00000213516	RBMXL1	EFO_0009795	Urea levels (UKB data field 30670) (Gene-based burden)	measurement	-0.615558	0	1	1
ENSG00000128573	FOXP2	HP_0001250	Epilepsy, recurrent seizures, convulsions	nervous system disease	-0.0814791	0.484	0.516	1
ENSG00000163931	TKT	EFO_0007788	Waist-to-hip ratio adjusted for body mass index	measurement	-0.0375921	0.481	0.519	4
ENSG00000130294	KIF1A	MONDO_0004588			-0.629984	0.303	0.697	1
ENSG00000156886	ITGAD	EFO_0004527	Mean corpuscular haemoglobin	measurement	-0.0664067	0.448	0.552	2
ENSG00000111786	SRSF9	EFO_0009253	Immature reticulocyte fraction	measurement	-0.207352	0.451	0.549	2
ENSG00000170835	CEL	EFO_0004627	IGF 1 (UKB data field 30770) (Gene-based burden)	measurement	0.337625	1	0	1
ENSG00000134884	ARGLU1	EFO_0000508	Family history of other specific disorders	genetic, familial or congenital disease	0.0564037	0.55	0.45	6
ENSG00000155719	OTOA	EFO_0000508	Family history of other specific disorders	genetic, familial or congenital disease	0.00852654	0.48	0.52	33
ENSG00000165474	GJB2	MONDO_0019272			0.919816	0.71	0.29	2
ENSG00000128536	CDHR3	HP_0000264	Diseases of middle ear and mastoid	disease of ear	-0.227377	0.461	0.539	2
ENSG00000123612	ACVR1C	EFO_0004570	Total bilirubin levels (UKB data field 30840) (Gene-based burden)	measurement	0.0455067	1	0	1
ENSG00000099995	SF3A1	EFO_0007788	Waist-to-hip ratio adjusted for body mass index	measurement	0.0205378	0.517	0.483	2
ENSG00000120889	TNFRSF10B	EFO_0004526	Mean corpuscular volume	measurement	-0.14397	0.456	0.544	2
ENSG00000123200	ZC3H13	EFO_0004584	Mean platelet (thrombocyte) volume	measurement	-0.108611	0.469	0.531	2
ENSG00000111906	HDDC2	EFO_0004509	Hemoglobin [conditional]	measurement	-0.0323142	0.47	0.53	2
ENSG00000165655	ZNF503	EFO_0004627	IGF 1 (UKB data field 30770) (Gene-based burden)	measurement	0.175411	1	0	1
ENSG00000177675	CD163L1	EFO_0007937	Serum levels of protein IRF6	measurement	0.146346	0.518	0.482	2
ENSG00000108423	TUBD1	EFO_0004833	Neutrophill count	measurement	-0.0126463	0.497	0.503	3
ENSG00000112640	PPP2R5D	EFO_0004615	Serum levels of protein APOB	measurement	0.212749	1	0	1
ENSG00000148019	CEP78	EFO_0000508	Family history of other specific disorders	genetic, familial or congenital disease	-0.382185	0.334	0.666	28
ENSG00000102409	BEX4	EFO_0000508	Family history of other specific disorders	genetic, familial or congenital disease	-0.062529	0.473	0.527	4
ENSG00000142534	RPS11	EFO_0004908	Testosterone to estradiol ratio	measurement	0.0152773	0.493	0.507	2
ENSG00000084636	COL16A1	EFO_0004995	Trunk fat-free mass	measurement	-0.0162708	0.496	0.504	4
ENSG00000167395	ZNF646	EFO_0009268	Illnesses of siblings - Alzheimers disease dementia (UKB data field 20111) (Gene-based burden)	measurement	-3.7489	0	1	1
ENSG00000178202	POGLUT3	EFO_0004587	Lymphocyte count	measurement	0.288504	1	0	1
ENSG00000088827	SIGLEC1	EFO_0004587	Lymphocyte count	measurement	0.0133368	0.509	0.491	3
ENSG00000123080	CDKN2C	EFO_0004526	Mean corpuscular volume	measurement	0.0540039	1	0	1
ENSG00000147689	FAM83A	EFO_0004995	Trunk fat-free mass	measurement	-0.105867	0	1	1
ENSG00000179918	SEPHS2	EFO_0005090	Basophill count	measurement	0.517885	1	0	1
ENSG00000117215	PLA2G2D	EFO_0000508	Family history of other specific disorders	genetic, familial or congenital disease	0.0153468	0.518	0.482	4
ENSG00000112425	EPM2A	MONDO_0005129	ICD10 H26: Other cataract (Gene-based burden)	disease of visual system	0.0993281	0.543	0.457	2
ENSG00000173517	PEAK1	EFO_0004305	Nucleated red blood cell count	measurement	0.104966	1	0	1
ENSG00000080802	CNOT4	EFO_0004980	Appendicular lean mass	measurement	-0.201969	0	1	1
ENSG00000176619	LMNB2	MONDO_0012104			-0.38828	0.309	0.691	457
ENSG00000182557	SPNS3	EFO_0000508	Family history of other specific disorders	genetic, familial or congenital disease	-0.245591	0.388	0.612	34
ENSG00000122483	CCDC18	EFO_0004458	C reactive protein levels (UKB data field 30710) (Gene-based burden)	measurement	-0.163878	0	1	1
ENSG00000175426	PCSK1	EFO_0004342	Waist circumference	measurement	-0.173548	0	1	1
ENSG00000004534	RBM6	EFO_0004612	High-density lipoprotein 3 cholesterol levels	measurement	0.0849968	1	0	1
ENSG00000151532	VTI1A	EFO_0000508	Family history of other specific disorders	genetic, familial or congenital disease	-0.786205	0.192	0.808	4
ENSG00000170523	KRT83	MONDO_0017681			-0.0506641	0.487	0.513	1
ENSG00000255423	EBLN2	EFO_0005091	Monocyte count	measurement	-0.0558105	0	1	1
ENSG00000130956	HABP4	EFO_0007800	Trunk fat percentage	measurement	0.648702	1	0	1
ENSG00000143590	EFNA3	EFO_0004339	Standing height	measurement	0.0131743	0.998	0.002	1
ENSG00000182173	TSEN54	MONDO_0002320	Other specified congenital anomalies of nervous system	nervous system disease	-0.121605	0.487	0.513	1
ENSG00000235272	RAMACL	EFO_0003767	Inflammatory bowel disease and other gastroenteritis and colitis	gastrointestinal disease	-0.175634	0	1	1
ENSG00000096654	ZNF184	EFO_0004528	Mean corpuscular haemoglobin concentration	measurement	-0.0235403	0.489	0.511	3
ENSG00000118369	USP35	EFO_0010700	High light scatter reticulocyte percentage (UKB data field 30290) (Gene-based burden)	measurement	0.0230875	0.537	0.463	7
ENSG00000006638	TBXA2R	EFO_0700023			0.0195751	0.517	0.483	5
ENSG00000164543	STK17A	EFO_0004527	Mean corpuscular haemoglobin	measurement	-0.228498	0	1	1
ENSG00000104783	KCNN4	EFO_0004348	Hematocrit	measurement	-0.042269	0	1	1
ENSG00000157992	KRTCAP3	EFO_0004330	Caffeine drink within last hour	biological process	0.103536	1	0	1
ENSG00000169083	AR	MONDO_0010720			-0.0168016	0.497	0.503	22
ENSG00000073350	LLGL2	EFO_0000508	Family history of other specific disorders	genetic, familial or congenital disease	-0.385942	0.314	0.686	74
ENSG00000176046	NUPR1	EFO_0004995	Trunk fat-free mass	measurement	0.218723	0.525	0.475	3
ENSG00000196365	LONP1	MONDO_0010879			-0.415863	0.302	0.698	23
ENSG00000130203	APOE	Orphanet_158029			-0.706597	0.193	0.807	7
ENSG00000196411	EPHB4	EFO_0000712	Stroke | vascular/heart problems diagnosed by doctor	cardiovascular disease	-0.107657	0.485	0.515	1
ENSG00000041357	PSMA4	EFO_0007813	Cotinine and 3'-hydroxycotinine levels in current smokers	measurement	2.44915	1	0	1
ENSG00000130731	METTL26	EFO_0004309	Platelet count	measurement	-0.0593632	0.46	0.54	2
ENSG00000196411	EPHB4	EFO_0000508	Family history of other specific disorders	genetic, familial or congenital disease	0.10513	0.543	0.457	33
ENSG00000161682	FAM171A2	EFO_0007985	Platelet crit	measurement	-0.770367	0.171	0.829	2
ENSG00000164076	CAMKV	EFO_0003765	ICD10 R68: Other general symptoms and signs (Gene-based burden)	phenotype	0.000790858	0.509	0.491	1
ENSG00000167325	RRM1	EFO_0007993	Lymphocyte percentage	measurement	-0.0399206	0.48	0.52	4
ENSG00000161381	PLXDC1	EFO_0004309	Platelet count	measurement	-0.0321232	0.476	0.524	3
ENSG00000185627	PSMD13	EFO_0007984	Platelet distribution width	measurement	0.143249	1	0	1
ENSG00000096696	DSP	HP_0001263			-0.158783	0.445	0.555	1
ENSG00000139687	RB1	EFO_0000508	Family history of other specific disorders	genetic, familial or congenital disease	-0.180081	0.414	0.586	42
ENSG00000160460	SPTBN4	EFO_0004312	Forced vital capacity (fvc)	measurement	0.231675	0.519	0.481	3
ENSG00000110172	CHORDC1	EFO_0000508	Family history of other specific disorders	genetic, familial or congenital disease	-0.432225	0.286	0.714	13
ENSG00000125966	MMP24	EFO_0004314	Forced expiratory volume in 1-second (fev1)	measurement	-0.0812813	0.444	0.556	2
ENSG00000153214	TMEM87B	EFO_0004314	Forced expiratory volume in 1-second (fev1)	measurement	-0.098333	0	1	1
ENSG00000170006	TMEM154	EFO_0000508	Family history of other specific disorders	genetic, familial or congenital disease	-0.590914	0.224	0.776	8
ENSG00000198931	APRT	EFO_0004627	IGF 1 (UKB data field 30770) (Gene-based burden)	measurement	-0.098613	0	1	1
ENSG00000136840	ST6GALNAC4	EFO_0010972	Serum phosphate levels	measurement	0.397795	1	0	1
ENSG00000138029	HADHB	MONDO_0012173			-0.788719	0.157	0.843	31
ENSG00000182628	SKA2	EFO_0000319	Circulatory disease nec	cardiovascular disease	-0.0495896	0	1	1
ENSG00000100219	XBP1	EFO_0000537	Hypertension	cardiovascular disease	-0.0230632	0.482	0.518	2
ENSG00000185634	SHC4	MONDO_0000334	Nontoxic multinodular goiter (PheCode 241.2)	endocrine system disease	1.08925	0.688	0.312	2
ENSG00000164091	WDR82	EFO_0004838	Calcium levels (UKB data field 30680) (Gene-based burden)	measurement	0.238303	1	0	1
ENSG00000241258	CRCP	EFO_0007993	Lymphocyte percentage	measurement	0.747379	1	0	1
ENSG00000100865	CINP	EFO_0007985	Platelet crit	measurement	123.578	1	0	1
ENSG00000204713	TRIM27	EFO_0011011	Sitting height	measurement	0.0962263	0.569	0.431	3
ENSG00000070019	GUCY2C	MONDO_0013843			-0.414484	0.32	0.68	15
ENSG00000135164	DMTF1	EFO_0004696	Serum levels of protein SHBG	measurement	-0.275817	0.302	0.698	2
ENSG00000153201	RANBP2	Orphanet_590			-0.0936688	0.486	0.514	1
ENSG00000197798	FAM118B	EFO_0010700	High light scatter reticulocyte percentage (UKB data field 30290) (Gene-based burden)	measurement	0.122313	1	0	1
ENSG00000225190	PLEKHM1	HP_0002315	Tension headache	phenotype	0.0122818	0.486	0.514	2
ENSG00000064225	ST3GAL6	EFO_0007988	White blood cell count	measurement	-0.0531554	0	1	1
ENSG00000156970	BUB1B	MONDO_0005575			-0.486132	0.297	0.703	28
ENSG00000066654	THUMPD1	EFO_0004526	Mean corpuscular volume	measurement	0.199281	0.548	0.452	3
ENSG00000117020	AKT3	EFO_0004627	IGF 1 (UKB data field 30770) (Gene-based burden)	measurement	-0.434937	0	1	1
ENSG00000172260	NEGR1	EFO_0009749	Age first had sexual intercourse	measurement	-0.0311114	0.003	0.997	1
ENSG00000180530	NRIP1	EFO_0004518	Creatinine levels (UKB data field 30700) (Gene-based burden)	measurement	0.337418	1	0	1
ENSG00000121410	A1BG	EFO_0000508	Family history of other specific disorders	genetic, familial or congenital disease	-0.0471585	0.475	0.525	28
ENSG00000159592	GPBP1L1	EFO_0004536	Serum levels of protein TBP	measurement	0.305506	1	0	1
ENSG00000172006	ZNF554	EFO_0004696	Serum levels of protein SHBG	measurement	0.0521214	0.54	0.46	5
ENSG00000196549	MME	Orphanet_145			-0.123135	0.488	0.512	1
ENSG00000165113	GKAP1	EFO_0004612	High-density lipoprotein 3 cholesterol levels	measurement	-0.0839543	0	1	1
ENSG00000135077	HAVCR2	EFO_0010917	Kidney injury molecule 1 levels	measurement	-0.0145344	0.49	0.51	2
ENSG00000189308	LIN54	EFO_0007978	Red blood cell count	measurement	0.142079	1	0	1
ENSG00000215041	NEURL4	EFO_0004696	Serum levels of protein SHBG	measurement	0.4657	0.742	0.258	3
ENSG00000223865	HLA-DPB1	EFO_0005297	Wegener's granulomatosis	cardiovascular disease	-0.100152	0.48	0.52	1
ENSG00000082258	CCNT2	EFO_0004612	High-density lipoprotein 3 cholesterol levels	measurement	0.0210348	0.514	0.486	3
ENSG00000118514	ALDH8A1	EFO_0004526	Mean corpuscular volume	measurement	0.032279	0.552	0.448	6
ENSG00000079482	OPHN1	HP_0002079			-0.157263	0.478	0.522	1
ENSG00000189057	FAM111B	MONDO_0014310			-0.146464	0.441	0.559	4
ENSG00000166133	RPUSD2	EFO_0000508	Family history of other specific disorders	genetic, familial or congenital disease	-0.570795	0.228	0.772	23
ENSG00000162065	TBC1D24	HP_0012758			-0.137205	0.484	0.516	1
ENSG00000011638	LDAF1	EFO_0004526	Mean corpuscular volume	measurement	0.102278	1	0	1
ENSG00000197062	ZSCAN26	EFO_0000405	Anal and rectal conditions	Uncategorised	-0.0807114	0.423	0.577	1
ENSG00000179044	EXOC3L1	EFO_0000508	Family history of other specific disorders	genetic, familial or congenital disease	-0.00763596	0.489	0.511	32
ENSG00000164953	TMEM67	HP_0010864			0.801274	0.688	0.312	2
ENSG00000072864	NDE1	EFO_1001986	Other acquired musculoskeletal deformity	musculoskeletal or connective tissue disease	-0.851468	0.154	0.846	26
ENSG00000232040	SCAND3	MONDO_0001269	"Disorders of sclera, cornea, iris and ciliary body"	disease of visual system	0.020112	0.494	0.506	2
ENSG00000092529	CAPN3	HP_0003236			0.648228	0.717	0.283	2
ENSG00000100523	DDHD1	MONDO_0012256			-0.493017	0.263	0.737	298
ENSG00000116833	NR5A2	EFO_0004266	Premature ovarian failure	reproductive system or breast disease	-0.0605048	0.493	0.507	1
ENSG00000132842	AP3B1	EFO_0000508	Family history of other specific disorders	genetic, familial or congenital disease	0.053437	0.514	0.486	33
ENSG00000005961	ITGA2B	EFO_0000508	Family history of other specific disorders	genetic, familial or congenital disease	-0.477469	0.277	0.723	29
ENSG00000100523	DDHD1	Orphanet_101008			-0.435846	0.281	0.719	298
ENSG00000175535	PNLIP	EFO_0000508	Family history of other specific disorders	genetic, familial or congenital disease	0.0135624	0.506	0.494	14
ENSG00000157303	SUSD3	EFO_0007984	Platelet distribution width	measurement	-0.0356254	0.477	0.523	3
ENSG00000146433	TMEM181	EFO_0004713	FEV1 FVC ratio Z score (UKB data field 20258) (Gene-based burden)	measurement	-0.172108	0	1	1
ENSG00000091127	PUS7	MONDO_0032687			-0.642522	0.211	0.789	15
ENSG00000173281	PPP1R3B	EFO_0010700	High light scatter reticulocyte percentage (UKB data field 30290) (Gene-based burden)	measurement	0.241749	0.557	0.443	2
ENSG00000243667	DNAAF10	EFO_0007788	Waist-to-hip ratio adjusted for body mass index	measurement	0.242479	1	0	1
ENSG00000138593	SECISBP2L	EFO_0000508	Family history of other specific disorders	genetic, familial or congenital disease	-0.201667	0.411	0.589	36
ENSG00000099256	PRTFDC1	EFO_0005409	Trunk predicted mass	measurement	-1.40452	0	1	1
ENSG00000100321	SYNGR1	EFO_0004337	Antonym | fi11	biological process	0.01257	1	0	1
ENSG00000107036	RIC1	EFO_0004980	Appendicular lean mass	measurement	-0.117552	0	1	1
ENSG00000174137	FAM53A	EFO_0004616	ICD10 M17: Osteoarthritis of knee (Gene-based burden)	musculoskeletal or connective tissue disease	-0.200491	0.391	0.609	4
ENSG00000103202	NME4	EFO_0005093	Hip circumference	measurement	0.604036	1	0	1
ENSG00000163913	IFT122	EFO_0004980	Appendicular lean mass	measurement	0.208939	0.561	0.439	2
ENSG00000205445	KRTAP10-2	EFO_0000508	Family history of other specific disorders	genetic, familial or congenital disease	0.0224949	0.505	0.495	11
ENSG00000145365	TIFA	EFO_0000508	Family history of other specific disorders	genetic, familial or congenital disease	-0.60578	0.247	0.753	4
ENSG00000180198	RCC1	EFO_0004305	Nucleated red blood cell count	measurement	0.254416	1	0	1
ENSG00000021852	C8B	Orphanet_169150			-0.552183	0.227	0.773	16
ENSG00000127080	IPPK	EFO_0004526	Mean corpuscular volume	measurement	-0.0558582	0	1	1
ENSG00000182199	SHMT2	EFO_0004531	Urate levels (UKB data field 30880) (Gene-based burden)	measurement	0.024092	0.496	0.504	2
ENSG00000204385	SLC44A4	EFO_1000627	Other disorders of thyroid	endocrine system disease	-0.591825	0.08	0.92	6
ENSG00000104093	DMXL2	EFO_0005091	Monocyte count	measurement	0.276111	0.694	0.306	2
ENSG00000110243	APOA5	EFO_1000985	Unstable angina (intermediate coronary syndrome)	cardiovascular disease	-0.549187	0	1	1
ENSG00000117461	PIK3R3	EFO_0004736	Aspartate aminotransferase levels (UKB data field 30650) (Gene-based burden)	measurement	-0.0484076	0.463	0.537	4
ENSG00000100099	HPS4	MONDO_0043209			0.232054	0.578	0.422	2
ENSG00000033030	ZCCHC8	EFO_0005409	Trunk predicted mass	measurement	4.70603	1	0	1
ENSG00000185085	INTS5	EFO_0004314	Forced expiratory volume in 1-second (fev1)	measurement	0.0626734	0.538	0.462	3
ENSG00000174282	ZBTB4	EFO_0005091	Monocyte count	measurement	0.362855	0.756	0.244	3
ENSG00000198851	CD3E	MONDO_0015974			-0.635722	0.222	0.778	6
ENSG00000156052	GNAQ	EFO_0010972	Serum phosphate levels	measurement	0.164848	1	0	1
ENSG00000122218	COPA	EFO_0009910			-0.0814237	0.484	0.516	1
ENSG00000100211	CBY1	EFO_0007985	Platelet crit	measurement	-0.0229485	0.477	0.523	2
ENSG00000105379	ETFB	EFO_0009188	Red blood cell (erythrocyte) distribution width	measurement	-0.0263939	0.488	0.512	2
ENSG00000167674	HDGFL2	EFO_0004309	Platelet count	measurement	0.211776	0.555	0.445	3
ENSG00000185499	MUC1	EFO_0010700	High light scatter reticulocyte percentage (UKB data field 30290) (Gene-based burden)	measurement	0.142467	1	0	1
ENSG00000067141	NEO1	EFO_0004736	Aspartate aminotransferase levels (UKB data field 30650) (Gene-based burden)	measurement	-0.253261	0	1	1
ENSG00000160803	UBQLN4	EFO_0004342	Waist circumference	measurement	2.07917	1	0	1
ENSG00000117308	GALE	EFO_0004528	Mean corpuscular haemoglobin concentration	measurement	-0.123139	0.465	0.535	2
ENSG00000103061	SLC7A6OS	EFO_0000508	Family history of other specific disorders	genetic, familial or congenital disease	-0.0337193	0.484	0.516	16
ENSG00000120149	MSX2	MONDO_0018953			-0.285079	0.356	0.644	121
ENSG00000064787	BCAS1	EFO_0000508	Family history of other specific disorders	genetic, familial or congenital disease	-0.371021	0.317	0.683	22
ENSG00000176720	BOK	EFO_0004995	Trunk fat-free mass	measurement	0.385024	1	0	1
ENSG00000204290	BTNL2	HP_0007902	Vitreous haemorrhage	Uncategorised	0.0363741	0.504	0.496	2
ENSG00000146112	PPP1R18	EFO_0004339	Standing height	measurement	0.026691	0.5	0.5	2
ENSG00000179846	NKPD1	EFO_0004683	Age-related macular degeneration (choroidal neovascularisation)	disease of visual system	-3.79883	0	1	1
ENSG00000115548	KDM3A	EFO_0000508	Family history of other specific disorders	genetic, familial or congenital disease	-0.0156411	0.47	0.53	33
ENSG00000134571	MYBPC3	EFO_0009795	Urea levels (UKB data field 30670) (Gene-based burden)	measurement	0.0337199	0.527	0.473	3
ENSG00000162267	ITIH3	EFO_0004995	Trunk fat-free mass	measurement	0.130412	0.51	0.49	2
ENSG00000176845	METRNL	EFO_0004308	Decreased white blood cell count	measurement	0.163538	0.547	0.453	1
ENSG00000235109	ZSCAN31	MONDO_0019338			-0.0563702	0.491	0.509	1
ENSG00000136866	ZFP37	EFO_0000508	Family history of other specific disorders	genetic, familial or congenital disease	-0.492271	0.286	0.714	24
ENSG00000213413	PVRIG	EFO_0004541	Glycated haemoglobin HbA1c levels adjusted for BMI	measurement	-0.246191	0	1	1
ENSG00000258839	MC1R	EFO_0004838	Calcium levels (UKB data field 30680) (Gene-based burden)	measurement	0.0569656	1	0	1
ENSG00000198171	DDRGK1	EFO_0004784	Age completed full time education	measurement	-0.570302	0	1	1
ENSG00000166922	SCG5	EFO_0000508	Family history of other specific disorders	genetic, familial or congenital disease	-0.0912919	0.485	0.515	1
ENSG00000186577	SMIM29	EFO_0007777	Basal metabolic rate	measurement	282.08	1	0	1
ENSG00000132781	MUTYH	MONDO_0001056	ICD10 C16.9: Malignant neoplasm of stomach, unspecified	cell proliferation disorder	-0.563841	0.245	0.755	36
ENSG00000105429	MEGF8	MONDO_0019012			-0.468589	0.275	0.725	431
ENSG00000121743	GJA3	EFO_0000508	Family history of other specific disorders	genetic, familial or congenital disease	-0.424212	0.301	0.699	15
ENSG00000166266	CUL5	EFO_0007989	Monocyte percentage	measurement	-0.0928025	0	1	1
ENSG00000197062	ZSCAN26	EFO_0009556	Disorders of mineral metabolism	Uncategorised	0.0168796	0.5	0.5	2
ENSG00000197142	ACSL5	EFO_0007788	Waist-to-hip ratio adjusted for body mass index	measurement	0.175345	1	0	1
ENSG00000109332	UBE2D3	EFO_0009795	Urea levels (UKB data field 30670) (Gene-based burden)	measurement	0.486951	1	0	1
ENSG00000146005	PSD2	EFO_0004536	Serum levels of protein TBP	measurement	0.0976082	1	0	1
ENSG00000151327	FAM177A1	EFO_0004736	Aspartate aminotransferase levels (UKB data field 30650) (Gene-based burden)	measurement	-0.132925	0	1	1
ENSG00000114416	FXR1	MONDO_0032936			-0.216303	0.419	0.581	2
ENSG00000163374	YY1AP1	EFO_0009253	Immature reticulocyte fraction	measurement	-0.153463	0	1	1
ENSG00000165671	NSD1	HP_0004324			-0.256179	0.468	0.532	1
ENSG00000239474	KLHL41	EFO_0004339	Standing height	measurement	0.678876	1	0	1
ENSG00000124664	SPDEF	EFO_0004980	Appendicular lean mass	measurement	0.0134517	0.491	0.509	2
ENSG00000145332	KLHL8	EFO_0004612	High-density lipoprotein 3 cholesterol levels	measurement	0.425292	1	0	1
ENSG00000159314	ARHGAP27	MONDO_0004907			0.018053	0.491	0.509	2
ENSG00000178966	RMI1	EFO_0004536	Serum levels of protein TBP	measurement	0.326932	1	0	1
ENSG00000113648	MACROH2A1	EFO_0004308	Decreased white blood cell count	measurement	0.0732978	0.553	0.447	2
ENSG00000115598	IL1RL2	EFO_0010599	ST2 protein levels	measurement	0.0643618	0.52	0.48	3
ENSG00000116001	TIA1	EFO_0004627	IGF 1 (UKB data field 30770) (Gene-based burden)	measurement	0.082315	1	0	1
ENSG00000152804	HHEX	EFO_0001379	Other endocrine disorders	endocrine system disease	-0.00779961	0.009	0.991	1
ENSG00000196498	NCOR2	EFO_0006336	Diastolic blood pressure, manual reading	measurement	-0.0212241	0.482	0.518	3
ENSG00000091106	NLRC4	EFO_0004581	Serum levels of protein IL18	measurement	0.220056	0.577	0.423	3
ENSG00000146950	SHROOM2	EFO_0006862	Meniere's disease	disease of ear	-0.0664947	0.487	0.513	1
ENSG00000151006	PRSS53	EFO_0004617	Cystatin C levels (UKB data field 30720) (Gene-based burden)	measurement	2.56939	1	0	1
ENSG00000143303	METTL25B	EFO_0004696	Serum levels of protein SHBG	measurement	0.203997	1	0	1
ENSG00000184500	PROS1	HP_0001977	Blood clot in the lung (UKB data field 6152) (Gene-based burden)	phenotype	-0.0974468	0.485	0.515	1
ENSG00000183011	NAA38	EFO_0007997	Granulocyte percentage of myeloid white cells	measurement	-0.199348	0	1	1
ENSG00000117394	SLC2A1	EFO_0009139			-0.687954	0.188	0.812	590
ENSG00000163050	COQ8A	EFO_0004531	Urate levels (UKB data field 30880) (Gene-based burden)	measurement	0.0392183	1	0	1
ENSG00000122674	CCZ1	EFO_0007988	White blood cell count	measurement	-0.040993	0.476	0.524	2
ENSG00000183423	LRIT3	EFO_0004338	Weight, manual entry	measurement	-0.795298	0	1	1
ENSG00000163820	FYCO1	Orphanet_98992			-0.297885	0.357	0.643	253
ENSG00000003436	TFPI	EFO_0000508	Family history of other specific disorders	genetic, familial or congenital disease	-0.569681	0.251	0.749	4
ENSG00000187735	TCEA1	EFO_0000508	Family history of other specific disorders	genetic, familial or congenital disease	0.0407021	0.543	0.457	6
ENSG00000112462	OR12D3	EFO_0004528	Mean corpuscular haemoglobin concentration	measurement	-0.239211	0.308	0.692	6
ENSG00000130706	ADRM1	MONDO_0021398	Anal and rectal polyp	cell proliferation disorder	-0.0167388	0.494	0.506	5
ENSG00000133392	MYH11	HP_0003549			-0.100222	0.484	0.516	1
ENSG00000234906	APOC2	MONDO_0018637			-0.587575	0.216	0.784	25
ENSG00000133835	HSD17B4	MONDO_0002320	Other specified congenital anomalies of nervous system	nervous system disease	-0.116614	0.485	0.515	1
ENSG00000166166	TRMT61A	EFO_0000508	Family history of other specific disorders	genetic, familial or congenital disease	-0.02916	0.483	0.517	9
ENSG00000175727	MLXIP	EFO_0007814	3mm regularity index (left)	measurement	0.321608	0.559	0.441	2
ENSG00000177076	ACER2	EFO_0000508	Family history of other specific disorders	genetic, familial or congenital disease	-0.419049	0.296	0.704	21
ENSG00000187486	KCNJ11	EFO_0004308	Decreased white blood cell count	measurement	0.0181829	1	0	1
ENSG00000090339	ICAM1	EFO_0007993	Lymphocyte percentage	measurement	0.0367688	0.526	0.474	2
ENSG00000161860	SYCE2	EFO_0004527	Mean corpuscular haemoglobin	measurement	0.305574	0.675	0.325	3
ENSG00000117174	ZNHIT6	EFO_0000508	Family history of other specific disorders	genetic, familial or congenital disease	-0.0663288	0.471	0.529	24
ENSG00000168412	MTNR1A	EFO_0000508	Family history of other specific disorders	genetic, familial or congenital disease	-0.522137	0.256	0.744	8
ENSG00000185324	CDK10	EFO_0000537	Hypertension	cardiovascular disease	0.137443	0.62	0.38	3
ENSG00000138111	MFSD13A	EFO_0004314	Forced expiratory volume in 1-second (fev1)	measurement	0.0117411	0.513	0.487	3
ENSG00000167995	BEST1	MONDO_0012733			-0.620048	0.226	0.774	33
ENSG00000137707	BTG4	MONDO_0033564			0.203319	0.558	0.442	2
ENSG00000185955	SPACDR	EFO_0004535	Serum levels of protein ALB	measurement	-0.173939	0	1	1
ENSG00000128268	MGAT3	EFO_0004337	Antonym | fi11	biological process	-0.065654	0	1	1
ENSG00000198563	DDX39B	EFO_0007989	Monocyte percentage	measurement	0.308417	0.721	0.279	4
ENSG00000170185	USP38	EFO_0000537	Hypertension	cardiovascular disease	-0.138939	0.445	0.555	2
ENSG00000204498	NFKBIL1	EFO_0000589	ICD10 E89: Postprocedural endocrine and metabolic complications and disorders, not elsewhere classified (Gene-based burden)	Uncategorised	-1.43658	0.048	0.952	2
ENSG00000033327	GAB2	EFO_0007985	Platelet crit	measurement	0.0126893	0.502	0.498	2
ENSG00000151079	KCNA6	MONDO_0000437			-0.200512	0.474	0.526	1
ENSG00000138468	SENP7	EFO_0004527	Mean corpuscular haemoglobin	measurement	0.0719591	1	0	1
ENSG00000137700	SLC37A4	EFO_0004340	Body mass index (bmi)	measurement	0.156781	0.516	0.484	2
ENSG00000127585	FBXL16	EFO_0007985	Platelet crit	measurement	0.0166418	0.499	0.501	2
ENSG00000182158	CREB3L2	EFO_0004533	Alkaline phosphatase levels (UKB data field 30610) (Gene-based burden)	measurement	-0.225647	0	1	1
ENSG00000049192	ADAMTS6	EFO_0004266	Premature ovarian failure	reproductive system or breast disease	-0.119077	0.486	0.514	1
ENSG00000115525	ST3GAL5	EFO_0004584	Mean platelet (thrombocyte) volume	measurement	0.0805828	0.559	0.441	4
ENSG00000164091	WDR82	EFO_0004509	Hemoglobin [conditional]	measurement	-0.412835	0	1	1
ENSG00000178057	NDUFAF3	EFO_0004526	Mean corpuscular volume	measurement	-0.826354	0	1	1
ENSG00000184908	CLCNKB	EFO_0000508	Family history of other specific disorders	genetic, familial or congenital disease	-0.184499	0.416	0.584	27
ENSG00000172349	IL16	EFO_0000508	Family history of other specific disorders	genetic, familial or congenital disease	-0.105177	0.441	0.559	54
ENSG00000185504	FAAP100	EFO_0009188	Red blood cell (erythrocyte) distribution width	measurement	0.2133	1	0	1
ENSG00000255713	OR4D2	EFO_0000508	Family history of other specific disorders	genetic, familial or congenital disease	-0.155919	0.448	0.552	17
ENSG00000114904	NEK4	EFO_0004518	Creatinine levels (UKB data field 30700) (Gene-based burden)	measurement	0.0559619	0.549	0.451	4
ENSG00000150967	ABCB9	EFO_0003948	Gerd	gastrointestinal disease	-0.263885	0	1	1
ENSG00000167034	NKX3-1	EFO_0004696	Serum levels of protein SHBG	measurement	0.0174994	1	0	1
ENSG00000070610	GBA2	EFO_0004309	Platelet count	measurement	0.0173592	0.498	0.502	3
ENSG00000133056	PIK3C2B	EFO_0004314	Forced expiratory volume in 1-second (fev1)	measurement	0.0863794	0.586	0.414	3
ENSG00000204983	PRSS1	MONDO_0013543			0.610803	0.676	0.324	2
ENSG00000205517	RGL3	EFO_0000479	Essential (haemorrhagic) thrombocythaemia	cell proliferation disorder	-0.0226001	0.367	0.633	1
ENSG00000092529	CAPN3	EFO_0004269	Irregular heart beat | non-cancer illness code, self-reported	cardiovascular disease	0.824334	0.743	0.257	2
ENSG00000092931	MFSD11	EFO_0000508	Family history of other specific disorders	genetic, familial or congenital disease	-0.00562756	0.499	0.501	24
ENSG00000169180	XPO6	EFO_0004587	Lymphocyte count	measurement	-0.216196	0	1	1
ENSG00000087077	TRIP6	EFO_0004533	Alkaline phosphatase levels (UKB data field 30610) (Gene-based burden)	measurement	-0.156683	0	1	1
ENSG00000231389	HLA-DPA1	EFO_0004842	Eosinophill count	measurement	0.0244632	0.527	0.473	22
ENSG00000215203	GRXCR1	Orphanet_96210			0.255155	0.586	0.414	2
ENSG00000278463	H2AC4	EFO_0000508	Family history of other specific disorders	genetic, familial or congenital disease	0.0470624	0.533	0.467	8
ENSG00000119906	SLF2	EFO_0004532	Gamma glutamyltransferase levels (UKB data field 30730) (Gene-based burden)	measurement	0.433626	0.807	0.193	1
ENSG00000107186	MPDZ	MONDO_0016349			-0.569389	0.241	0.759	52
ENSG00000110619	CARS1	EFO_0004833	Neutrophill count	measurement	0.26777	0.533	0.467	3
ENSG00000205978	NYNRIN	EFO_0004627	IGF 1 (UKB data field 30770) (Gene-based burden)	measurement	0.244682	1	0	1
ENSG00000084093	REST	EFO_0011011	Sitting height	measurement	-0.503979	0	1	1
ENSG00000125375	DMAC2L	EFO_0004838	Calcium levels (UKB data field 30680) (Gene-based burden)	measurement	-0.207561	0	1	1
ENSG00000106258	CYP3A5	EFO_0004458	C reactive protein levels (UKB data field 30710) (Gene-based burden)	measurement	-0.0729571	0	1	1
ENSG00000136381	IREB2	EFO_0010707	Cotinine and 3'-hydroxycotinine levels in current smokers	measurement	-1.91056	0	1	1
ENSG00000096746	HNRNPH3	EFO_0011011	Sitting height	measurement	0.32101	0.708	0.292	2
ENSG00000136997	MYC	EFO_0007991	Eosinophill percentage	measurement	0.257612	0.539	0.461	2
ENSG00000147889	CDKN2A	MONDO_0001285	ICD10 N80.3: Endometriosis of pelvic peritoneum (Gene-based burden)	reproductive system or breast disease	-5.38647	0	1	1
ENSG00000277791	PSMB3	EFO_0007777	Basal metabolic rate	measurement	-2.80679	0.287	0.713	1
ENSG00000100836	PABPN1	EFO_0004995	Trunk fat-free mass	measurement	0.062391	0.498	0.502	2
ENSG00000136448	NMT1	EFO_0004309	Platelet count	measurement	1.54384	0.797	0.203	1
ENSG00000137309	HMGA1	EFO_0010700	High light scatter reticulocyte percentage (UKB data field 30290) (Gene-based burden)	measurement	0.228232	1	0	1
ENSG00000146830	GIGYF1	EFO_1000627	Other disorders of thyroid	endocrine system disease	-1.00128	0.033	0.967	2
ENSG00000172769	OR5B3	EFO_0004980	Appendicular lean mass	measurement	-0.0185995	0.485	0.515	8
ENSG00000029534	ANK1	EFO_0009188	Red blood cell (erythrocyte) distribution width	measurement	0.119682	1	0	1
ENSG00000049245	VAMP3	EFO_0004908	Testosterone to estradiol ratio	measurement	-0.15436	0.465	0.535	2
ENSG00000103642	LACTB	EFO_0004305	Nucleated red blood cell count	measurement	0.252871	0.543	0.457	1
ENSG00000132600	PRMT7	EFO_0006925	Lipoprotein A levels (UKB data field 30790) (Gene-based burden)	measurement	0.130429	1	0	1
ENSG00000114248	LRRC31	EFO_0000616	Neoplasm of uncertain behavior	cell proliferation disorder	0.0650693	0.547	0.453	1
ENSG00000004487	KDM1A	MONDO_0014751			-0.640925	0.225	0.775	18
ENSG00000115556	PLCD4	EFO_0007978	Red blood cell count	measurement	0.743676	1	0	1
ENSG00000155957	TMBIM4	EFO_0004339	Standing height	measurement	-0.129244	0.457	0.543	2
ENSG00000177189	RPS6KA3	HP_0001249			-0.0584054	0.481	0.519	3
ENSG00000151726	ACSL1	EFO_0004541	Glycated haemoglobin HbA1c levels adjusted for BMI	measurement	-0.0854998	0	1	1
ENSG00000174446	SNAPC5	EFO_0004526	Mean corpuscular volume	measurement	-0.108537	0.459	0.541	2
ENSG00000204469	PRRC2A	EFO_0004541	Glycated haemoglobin HbA1c levels adjusted for BMI	measurement	0.00940084	0.492	0.508	2
ENSG00000106052	TAX1BP1	EFO_0007991	Eosinophill percentage	measurement	-0.47544	0	1	1
ENSG00000180806	HOXC9	EFO_0000508	Family history of other specific disorders	genetic, familial or congenital disease	-0.727811	0.197	0.803	9
ENSG00000196218	RYR1	HP_0001290			0.141033	0.542	0.458	2
ENSG00000104880	ARHGEF18	EFO_0004842	Eosinophill count	measurement	-0.0600035	0	1	1
ENSG00000147251	DOCK11	EFO_0000508	Family history of other specific disorders	genetic, familial or congenital disease	-0.0883395	0.454	0.546	36
ENSG00000155906	RMND1	EFO_0004995	Trunk fat-free mass	measurement	-0.37102	0	1	1
ENSG00000244405	ETV5	EFO_0004338	Weight, manual entry	measurement	-3.16425	0	1	1
ENSG00000144746	ARL6IP5	EFO_0004617	Cystatin C levels (UKB data field 30720) (Gene-based burden)	measurement	-0.208578	0	1	1
ENSG00000179051	RCC2	EFO_0009259	Other non-epithelial cancer of skin	cell proliferation disorder	0.735255	1	0	1
ENSG00000106624	AEBP1	MONDO_0007522			-0.189665	0.473	0.527	1
ENSG00000100577	GSTZ1	EFO_0000508	Family history of other specific disorders	genetic, familial or congenital disease	0.0170741	0.523	0.477	8
ENSG00000100221	JOSD1	EFO_0004838	Calcium levels (UKB data field 30680) (Gene-based burden)	measurement	-0.229718	0	1	1
ENSG00000176890	TYMS	EFO_0006335	Systolic blood pressure, manual reading	measurement	0.175062	1	0	1
ENSG00000112763	BTN2A1	EFO_0004309	Platelet count	measurement	-0.021778	0.5	0.5	5
ENSG00000106635	BCL7B	EFO_0007985	Platelet crit	measurement	0.00613177	0.838	0.162	1
ENSG00000136531	SCN2A	Orphanet_140927			-0.677494	0.202	0.798	1316
ENSG00000164938	TP53INP1	EFO_0004533	Alkaline phosphatase levels (UKB data field 30610) (Gene-based burden)	measurement	-0.0798932	0.476	0.524	1
ENSG00000168918	INPP5D	EFO_0010701	Mean reticulocyte volume (UKB data field 30260) (Gene-based burden)	measurement	-0.143901	0	1	1
ENSG00000197102	DYNC1H1	MONDO_0100172			-0.504486	0.268	0.732	159
ENSG00000119707	RBM25	EFO_0004995	Trunk fat-free mass	measurement	0.33252	1	0	1
ENSG00000196497	IPO4	EFO_0004627	IGF 1 (UKB data field 30770) (Gene-based burden)	measurement	0.108154	0.584	0.416	2
ENSG00000007168	PAFAH1B1	HP_0002536			-0.196357	0.474	0.526	1
ENSG00000003756	RBM5	EFO_0009253	Immature reticulocyte fraction	measurement	-0.0440863	0.481	0.519	4
ENSG00000006530	AGK	MONDO_0011060			-0.497001	0.268	0.732	202
ENSG00000177628	GBA1	MONDO_0010519			-0.187734	0.473	0.527	1
ENSG00000204301	NOTCH4	EFO_0010559	Neutralising antibody response to interferon beta therapy in multiple sclerosis (presence of antibodies; IFNβ-1a subcutaneous)	measurement	-0.000819324	0.495	0.505	2
ENSG00000141385	AFG3L2	MONDO_0020380			-0.168779	0.437	0.563	6
ENSG00000204444	APOM	EFO_0007991	Eosinophill percentage	measurement	-0.498574	0.211	0.789	2
ENSG00000228727	SAPCD1	EFO_0004339	Standing height	measurement	0.473749	0.74	0.26	5
ENSG00000178623	GPR35	EFO_0004305	Nucleated red blood cell count	measurement	-0.301843	0	1	1
ENSG00000064601	CTSA	MONDO_0009737			-0.485327	0.265	0.735	267
ENSG00000184916	JAG2	EFO_0007986	Reticulocyte count	measurement	0.0406937	0.544	0.456	6
ENSG00000107798	LIPA	EFO_0700022			-0.510409	0.257	0.743	153
ENSG00000114054	PCCB	EFO_0007803	Longest period of unenthusiasm / disinterest	measurement	-0.411734	0	1	1
ENSG00000074696	HACD3	EFO_0009270	Heel bone mineral density (bmd) t-score, automated	measurement	0.104069	0.558	0.442	3
ENSG00000134222	PSRC1	EFO_0004980	Appendicular lean mass	measurement	0.0378016	0.526	0.474	2
ENSG00000204498	NFKBIL1	EFO_0000508	Family history of other specific disorders	genetic, familial or congenital disease	-0.620973	0.229	0.771	6
ENSG00000160752	FDPS	EFO_0004536	Serum levels of protein TBP	measurement	-0.298703	0	1	1
ENSG00000186395	KRT10	EFO_0004308	Decreased white blood cell count	measurement	-2.4537	0	1	1
ENSG00000159723	AGRP	EFO_0000508	Family history of other specific disorders	genetic, familial or congenital disease	0.0590812	0.528	0.472	7
ENSG00000186470	BTN3A2	EFO_0004309	Platelet count	measurement	0.0235533	0.522	0.478	6
ENSG00000116809	ZBTB17	EFO_0009270	Heel bone mineral density (bmd) t-score, automated	measurement	-0.0730925	0.461	0.539	3
ENSG00000140968	IRF8	EFO_0004348	Hematocrit	measurement	1.11737	1	0	1
ENSG00000173706	HEG1	EFO_0004584	Mean platelet (thrombocyte) volume	measurement	-0.0212685	0.5	0.5	5
ENSG00000118900	UBN1	EFO_0005093	Hip circumference	measurement	-2.47878	0	1	1
ENSG00000135587	SMPD2	EFO_0005409	Trunk predicted mass	measurement	-0.0656504	0.45	0.55	2
ENSG00000172216	CEBPB	EFO_0007993	Lymphocyte percentage	measurement	-0.0816303	0.465	0.535	2
ENSG00000119314	PTBP3	EFO_0009188	Red blood cell (erythrocyte) distribution width	measurement	-0.0908417	0.48	0.52	2
ENSG00000135845	PIGC	MONDO_0040500			-0.659006	0.194	0.806	14
ENSG00000079459	FDFT1	EFO_0004309	Platelet count	measurement	0.0536691	0.502	0.498	3
ENSG00000159314	ARHGAP27	EFO_0007986	Reticulocyte count	measurement	0.0157057	0.492	0.508	2
ENSG00000165417	GTF2A1	EFO_0007990	Neutrophill percentage	measurement	-0.120521	0	1	1
ENSG00000167083	GNGT2	HP_0000964	Eczema/dermatitis | non-cancer illness code, self-reported	phenotype	0.385758	1	0	1
ENSG00000005339	CREBBP	EFO_0004340	Body mass index (bmi)	measurement	0.0435644	0.508	0.492	2
ENSG00000105664	COMP	EFO_1001986	Other acquired musculoskeletal deformity	musculoskeletal or connective tissue disease	-0.502249	0.258	0.742	13
ENSG00000274180	NATD1	EFO_0007986	Reticulocyte count	measurement	0.0997176	0.566	0.434	3
ENSG00000196772	OR14A16	EFO_0004584	Mean platelet (thrombocyte) volume	measurement	0.0147673	0.496	0.504	2
ENSG00000204542	C6orf15	MONDO_0007915			0.0699176	0.524	0.476	7
ENSG00000179409	GEMIN4	EFO_0004339	Standing height	measurement	0.190831	1	0	1
ENSG00000236371	CT47A1	EFO_0000508	Family history of other specific disorders	genetic, familial or congenital disease	-0.063767	0.488	0.512	1
ENSG00000160284	SPATC1L	EFO_0007989	Monocyte percentage	measurement	0.105931	0.593	0.407	8
ENSG00000243943	ZNF512	EFO_0010701	Mean reticulocyte volume (UKB data field 30260) (Gene-based burden)	measurement	0.000632197	0.506	0.494	5
ENSG00000141258	SGSM2	EFO_0004735	Alanine aminotransferase levels (UKB data field 30620) (Gene-based burden)	measurement	-0.055086	0.469	0.531	2
ENSG00000138640	FAM13A	EFO_0007986	Reticulocyte count	measurement	0.0448918	1	0	1
ENSG00000163904	SENP2	EFO_0004696	Serum levels of protein SHBG	measurement	-0.0793669	0.48	0.52	3
ENSG00000167004	PDIA3	EFO_0004528	Mean corpuscular haemoglobin concentration	measurement	-0.0790254	0.443	0.557	2
ENSG00000167525	PROCA1	EFO_0007986	Reticulocyte count	measurement	0.0533739	0.521	0.479	3
ENSG00000072778	ACADVL	MONDO_0001134	ICD10 I10: Essential (primary) hypertension (Gene-based burden)	cardiovascular disease	-0.172519	0	1	1
ENSG00000160336	ZNF761	EFO_0000508	Family history of other specific disorders	genetic, familial or congenital disease	-0.463777	0.29	0.71	7
ENSG00000213445	SIPA1	EFO_0007986	Reticulocyte count	measurement	0.333308	0.55	0.45	3
ENSG00000225190	PLEKHM1	EFO_0004908	Testosterone to estradiol ratio	measurement	0.00247926	0.491	0.509	2
ENSG00000204248	COL11A2	EFO_0004238	Hearing loss	nervous system disease	-0.00341265	0.496	0.504	11
ENSG00000198400	NTRK1	MONDO_0008170	Malignant neoplasm of ovary (controls excluding all cancers)	cell proliferation disorder	0.35181	0.629	0.371	3
ENSG00000042781	USH2A	HP_0001103			-0.0824803	0.484	0.516	1
ENSG00000100138	SNU13	EFO_0009594	Severity of manic/irritable episodes	measurement	0.215007	1	0	1
ENSG00000118680	MYL12B	EFO_0000508	Family history of other specific disorders	genetic, familial or congenital disease	-0.0959663	0.486	0.514	1
ENSG00000167720	SRR	EFO_0004908	Testosterone to estradiol ratio	measurement	-0.0562586	0	1	1
ENSG00000120314	WDR55	EFO_0004312	Forced vital capacity (fvc)	measurement	-0.279618	0	1	1
ENSG00000124875	CXCL6	EFO_0007991	Eosinophill percentage	measurement	-0.042164	0	1	1
ENSG00000064201	TSPAN32	EFO_0000537	Hypertension	cardiovascular disease	0.0693728	0.502	0.498	3
ENSG00000122729	ACO1	EFO_0004509	Hemoglobin [conditional]	measurement	-0.191214	0.368	0.632	3
ENSG00000176714	CCDC121	EFO_0004838	Calcium levels (UKB data field 30680) (Gene-based burden)	measurement	0.795368	1	0	1
ENSG00000055955	ITIH4	EFO_0004339	Standing height	measurement	-0.148919	0.345	0.655	9
ENSG00000241404	EGFL8	MONDO_0004979	Asthma	respiratory or thoracic disease	0.412007	0.85	0.15	3
ENSG00000115839	RAB3GAP1	EFO_0009786	ICD10 Z51.81: Encounter for therapeutic drug level monitoring (Gene-based burden)	Uncategorised	-0.0433119	0.496	0.504	1
ENSG00000197272	IL27	EFO_0007984	Platelet distribution width	measurement	0.0642385	1	0	1
ENSG00000235109	ZSCAN31	EFO_0009676	Other acquired musculoskeletal deformity	musculoskeletal or connective tissue disease	-0.926894	0.086	0.914	3
ENSG00000122877	EGR2	MONDO_0011527			0.0598803	0.518	0.482	2
ENSG00000054523	KIF1B	EFO_0005091	Monocyte count	measurement	0.0448558	0.548	0.452	6
ENSG00000248712	DRC12	EFO_0004570	Total bilirubin levels (UKB data field 30840) (Gene-based burden)	measurement	-0.0812493	0	1	1
ENSG00000146733	PSPH	EFO_0004339	Standing height	measurement	-0.0599386	0.453	0.547	2
ENSG00000103056	SMPD3	EFO_0004338	Weight, manual entry	measurement	-3.08246	0	1	1
ENSG00000196652	ZKSCAN5	EFO_0009749	Age first had sexual intercourse	measurement	-0.119347	0.484	0.516	3
ENSG00000103549	RNF40	EFO_0004535	Serum levels of protein ALB	measurement	-0.226413	0	1	1
ENSG00000125510	OPRL1	EFO_0009718	Peak expiratory flow (pef)	measurement	-0.0350863	0	1	1
ENSG00000169855	ROBO1	HP_0001636	Tetralogy of Fallot	phenotype	0.0188886	0.492	0.508	2
ENSG00000136244	IL6	EFO_0004842	Eosinophill count	measurement	1.04676	0.784	0.216	1
ENSG00000221968	FADS3	EFO_0004518	Creatinine levels (UKB data field 30700) (Gene-based burden)	measurement	0.155028	0.544	0.456	1
ENSG00000061656	SPAG4	EFO_0004309	Platelet count	measurement	0.0139066	0.513	0.487	3
ENSG00000100330	MTMR3	EFO_0007986	Reticulocyte count	measurement	0.14052	1	0	1
ENSG00000277791	PSMB3	EFO_0005409	Trunk predicted mass	measurement	0.689594	0.863	0.137	3
ENSG00000160953	PWWP3A	EFO_0000508	Family history of other specific disorders	genetic, familial or congenital disease	-0.103313	0.445	0.555	17
ENSG00000180376	CCDC66	EFO_0000508	Family history of other specific disorders	genetic, familial or congenital disease	-0.100815	0.444	0.556	38
ENSG00000213760	ATP6V1G2	EFO_0005772	Chronic/degenerative neurological problem | non-cancer illness code, self-reported	nervous system disease	-0.0449449	0.49	0.51	1
ENSG00000160714	UBE2Q1	EFO_0004980	Appendicular lean mass	measurement	0.0595125	0.499	0.501	2
ENSG00000196365	LONP1	EFO_0011011	Sitting height	measurement	-0.93339	0	1	1
ENSG00000068028	RASSF1	EFO_0004308	Decreased white blood cell count	measurement	0.412368	1	0	1
ENSG00000136286	MYO1G	EFO_0007988	White blood cell count	measurement	0.0101419	0.493	0.507	2
ENSG00000155657	TTN	EFO_0009609	Myocarditis	cardiovascular disease	-0.066981	0.489	0.511	1
ENSG00000105048	TNNT1	EFO_0004309	Platelet count	measurement	-0.0195943	0.479	0.521	5
ENSG00000215251	FASTKD5	EFO_0000508	Family history of other specific disorders	genetic, familial or congenital disease	-0.363471	0.325	0.675	32
ENSG00000171552	BCL2L1	EFO_0000508	Family history of other specific disorders	genetic, familial or congenital disease	-0.0908212	0.485	0.515	1
ENSG00000175203	DCTN2	CHEBI_5855	Ibuprofen (e.g. nurofen) | medication for pain relief, constipation, heartburn	Uncategorised	1.12359	1	0	1
ENSG00000033867	SLC4A7	EFO_0007985	Platelet crit	measurement	-0.0361172	0.472	0.528	5
ENSG00000140525	FANCI	EFO_0004704	Age at menopause (last menstrual period)	measurement	-1.17014	0	1	1
ENSG00000204516	MICB	EFO_0009190	Thyrotoxicosis with or without goiter	endocrine system disease	1.16875	0.922	0.078	5
ENSG00000163257	DCAF16	EFO_0005409	Trunk predicted mass	measurement	1.71253	1	0	1
ENSG00000124198	ARFGEF2	EFO_0010701	Mean reticulocyte volume (UKB data field 30260) (Gene-based burden)	measurement	0.165853	1	0	1
ENSG00000169504	CLIC4	EFO_0007978	Red blood cell count	measurement	0.0687692	1	0	1
ENSG00000109323	MANBA	MONDO_0005271	Allergic disease (Gene-based burden)	immune system disease	-0.261863	0	1	1
ENSG00000110395	CBL	EFO_0000508	Family history of other specific disorders	genetic, familial or congenital disease	-0.289996	0.352	0.648	51
ENSG00000151849	CENPJ	HP_0000252			-0.0648697	0.487	0.513	1
ENSG00000184014	DENND5A	EFO_0004713	FEV1 FVC ratio Z score (UKB data field 20258) (Gene-based burden)	measurement	0.165868	0.556	0.444	2
ENSG00000169118	CSNK1G1	EFO_0009390	Sum neutrophil eosinophil counts	measurement	-0.164864	0	1	1
ENSG00000173480	ZNF417	EFO_0004339	Standing height	measurement	0.0913937	1	0	1
ENSG00000059588	TARBP1	EFO_0007985	Platelet crit	measurement	-0.285709	0.378	0.622	1
ENSG00000166321	NUDT13	EFO_0000508	Family history of other specific disorders	genetic, familial or congenital disease	-0.327476	0.345	0.655	23
ENSG00000011422	PLAUR	EFO_0005091	Monocyte count	measurement	-0.190072	0.464	0.536	2
ENSG00000104388	RAB2A	EFO_0004536	Serum levels of protein TBP	measurement	0.169253	1	0	1
ENSG00000175216	CKAP5	EFO_0007989	Monocyte percentage	measurement	0.00728108	0.509	0.491	3
ENSG00000079246	XRCC5	EFO_0007988	White blood cell count	measurement	0.373272	1	0	1
ENSG00000079691	CARMIL1	HP_0000407			-0.0943937	0.486	0.514	1
ENSG00000161960	EIF4A1	EFO_0007777	Basal metabolic rate	measurement	-0.776362	0.437	0.563	1
ENSG00000172638	EFEMP2	EFO_0004308	Decreased white blood cell count	measurement	-0.141066	0.467	0.533	2
ENSG00000055163	CYFIP2	EFO_0004980	Appendicular lean mass	measurement	-0.0731216	0.45	0.55	2
ENSG00000108175	ZMIZ1	EFO_0010911	C-X-C motif chemokine 16 levels	measurement	-0.565541	0	1	1
ENSG00000152348	ATG10	EFO_0000305	Breast cancer | illnesses of adopted mother	cell proliferation disorder	-0.128822	0	1	1
ENSG00000139323	POC1B	EFO_0000612	Myocardial infarction	cardiovascular disease	-0.352573	0	1	1
ENSG00000099624	ATP5F1D	EFO_0004339	Standing height	measurement	-0.299628	0	1	1
ENSG00000156650	KAT6B	HP_0000316			-0.0803186	0.484	0.516	1
ENSG00000169495	HTRA4	EFO_0005090	Basophill count	measurement	-0.0371052	0	1	1
ENSG00000142233	NTN5	EFO_0004533	Alkaline phosphatase levels (UKB data field 30610) (Gene-based burden)	measurement	-0.100229	0.441	0.559	5
ENSG00000197561	ELANE	MONDO_0010294			-0.114954	0.486	0.514	1
ENSG00000118137	APOA1	MONDO_0032766			-0.718709	0.168	0.832	25
ENSG00000143537	ADAM15	EFO_0004838	Calcium levels (UKB data field 30680) (Gene-based burden)	measurement	0.065607	1	0	1
ENSG00000163703	CRELD1	EFO_0005093	Hip circumference	measurement	-0.210453	0	1	1
ENSG00000214253	FIS1	EFO_0004842	Eosinophill count	measurement	-0.144926	0	1	1
ENSG00000241399	CD302	EFO_0009388	Sum basophil neutrophil counts	measurement	-0.0107257	0.499	0.501	3
ENSG00000100285	NEFH	MONDO_0015626			-0.134392	0.484	0.516	1
ENSG00000170445	HARS1	EFO_0004273	Scoliosis | non-cancer illness code, self-reported	musculoskeletal or connective tissue disease	0.795678	0.734	0.266	2
ENSG00000064651	SLC12A2	EFO_0009805	Whole body water mass	measurement	-0.637432	0	1	1
ENSG00000182934	SRPRA	EFO_0000508	Family history of other specific disorders	genetic, familial or congenital disease	0.0173279	0.507	0.493	4
ENSG00000187741	FANCA	MONDO_0005041			0.457699	1	0	1
ENSG00000090534	THPO	EFO_0000508	Family history of other specific disorders	genetic, familial or congenital disease	-0.24765	0.386	0.614	19
ENSG00000161671	EMC10	EFO_0000508	Family history of other specific disorders	genetic, familial or congenital disease	-0.24206	0.389	0.611	15
ENSG00000188993	LRRC66	EFO_0004309	Platelet count	measurement	-0.0646373	0.451	0.549	2
ENSG00000204614	TRIM40	EFO_0000701	Degenerative skin conditions and other dermatoses	integumentary system disease	-0.00326281	0.495	0.505	1
ENSG00000105866	SP4	EFO_0004631	Anxiety score x vitamin D PRS interaction	phenotype	0.232456	1	0	1
ENSG00000181523	SGSH	MONDO_0018937			-0.387866	0.33	0.67	9
ENSG00000137154	RPS6	EFO_0009188	Red blood cell (erythrocyte) distribution width	measurement	-0.13885	0	1	1
ENSG00000102738	MRPS31	EFO_0000508	Family history of other specific disorders	genetic, familial or congenital disease	-0.445855	0.29	0.71	19
ENSG00000178951	ZBTB7A	EFO_0007352	Noninfectious disorders of lymphatic channels	immune system disease	-0.57709	0	1	1
ENSG00000108588	CCDC47	EFO_0004570	Total bilirubin levels (UKB data field 30840) (Gene-based burden)	measurement	-0.26649	0	1	1
ENSG00000179344	HLA-DQB1	EFO_0004312	Forced vital capacity (fvc)	measurement	0.0275281	0.531	0.469	24
ENSG00000196284	SUPT3H	EFO_0004213	Otosclerosis	disease of ear	3.94829	1	0	1
ENSG00000254093	PINX1	EFO_0009388	Sum basophil neutrophil counts	measurement	-0.110836	0	1	1
ENSG00000143418	CERS2	MONDO_0024647	ICD10 N20: kidney stone ureter stone bladder stone (Gene-based burden)	urinary system disease	0.0046478	0.508	0.492	1
ENSG00000249222	ATP5MGL	EFO_0000508	Family history of other specific disorders	genetic, familial or congenital disease	-0.0624376	0.491	0.509	1
ENSG00000064651	SLC12A2	EFO_1001176	Sensorineural hearing loss	nervous system disease	-0.114804	0.486	0.514	1
ENSG00000144567	RETREG2	EFO_0007993	Lymphocyte percentage	measurement	0.0784128	1	0	1
ENSG00000174173	TRMT10C	EFO_0007994	Neutrophil percentage of granulocytes	measurement	0.235308	1	0	1
ENSG00000168944	CEP120	EFO_0006941	Hand grip strength (right)	measurement	-0.0168553	0.49	0.51	3
ENSG00000065154	OAT	MONDO_0003608	Optic atrophy	disease of visual system	-0.192849	0.473	0.527	1
ENSG00000172977	KAT5	EFO_0004842	Eosinophill count	measurement	-0.0638267	0.484	0.516	2
ENSG00000133246	PRAM1	EFO_0004329	Former alcohol drinker	biological process	0.231403	0.53	0.47	2
ENSG00000160310	PRMT2	EFO_0004528	Mean corpuscular haemoglobin concentration	measurement	0.0283405	1	0	1
ENSG00000088179	PTPN4	EFO_0007985	Platelet crit	measurement	-0.361249	0	1	1
ENSG00000167258	CDK12	EFO_0010701	Mean reticulocyte volume (UKB data field 30260) (Gene-based burden)	measurement	0.203451	0.585	0.415	2
ENSG00000106536	POU6F2	EFO_0000508	Family history of other specific disorders	genetic, familial or congenital disease	0.0962858	0.548	0.452	22
ENSG00000132581	SDF2	EFO_0010929	TNF-related activation-induced cytokine levels	measurement	-0.341678	0	1	1
ENSG00000140386	SCAPER	EFO_0004713	FEV1 FVC ratio Z score (UKB data field 20258) (Gene-based burden)	measurement	-0.150553	0.456	0.544	2
ENSG00000262246	CORO7	EFO_0004696	Serum levels of protein SHBG	measurement	0.156276	0.983	0.017	1
ENSG00000018625	ATP1A2	HP_0001250	Epilepsy, recurrent seizures, convulsions	nervous system disease	-0.109386	0.485	0.515	1
ENSG00000154127	UBASH3B	EFO_0010700	High light scatter reticulocyte percentage (UKB data field 30290) (Gene-based burden)	measurement	-0.0248021	0.478	0.522	3
ENSG00000110075	PPP6R3	EFO_0004514	Heel quantitative ultrasound index (qui), direct entry (right)	measurement	-0.0183645	0.504	0.496	7
ENSG00000141449	GREB1L	Orphanet_93100			-0.382501	0.326	0.674	37
ENSG00000169223	LMAN2	MONDO_0004828	Calculus of lower urinary tract	urinary system disease	1.38445	1	0	1
ENSG00000101856	PGRMC1	EFO_0000508	Family history of other specific disorders	genetic, familial or congenital disease	-0.635115	0.226	0.774	6
ENSG00000111713	GYS2	MONDO_0002412			0.162733	0.558	0.442	2
ENSG00000135926	TMBIM1	EFO_0004308	Decreased white blood cell count	measurement	0.132874	1	0	1
ENSG00000176920	FUT2	EFO_0000589	ICD10 E89: Postprocedural endocrine and metabolic complications and disorders, not elsewhere classified (Gene-based burden)	Uncategorised	-0.502953	0.189	0.811	3
ENSG00000163832	ELP6	EFO_0007986	Reticulocyte count	measurement	-2.69708	0	1	1
ENSG00000165280	VCP	EFO_0004584	Mean platelet (thrombocyte) volume	measurement	-0.108223	0.474	0.526	2
ENSG00000055070	SZRD1	EFO_0004535	Serum levels of protein ALB	measurement	-0.507157	0	1	1
ENSG00000198843	SELENOT	EFO_0000508	Family history of other specific disorders	genetic, familial or congenital disease	-0.0696846	0.483	0.517	1
ENSG00000005339	CREBBP	HP_0002500			-0.150431	0.479	0.521	1
ENSG00000119718	EIF2B2	EFO_0009270	Heel bone mineral density (bmd) t-score, automated	measurement	0.030627	0.515	0.485	2
ENSG00000163382	NAXE	EFO_0000508	Family history of other specific disorders	genetic, familial or congenital disease	-0.503897	0.282	0.718	26
ENSG00000225190	PLEKHM1	Orphanet_210110			-0.114498	0.486	0.514	1
ENSG00000001084	GCLC	EFO_0004530	Triglyceride levels	measurement	-0.021987	0	1	1
ENSG00000168263	KCNV2	MONDO_0011193			-0.0877989	0.486	0.514	1
ENSG00000204839	MROH6	EFO_0004528	Mean corpuscular haemoglobin concentration	measurement	1.27595	1	0	1
ENSG00000205693	MANSC4	EFO_0000508	Family history of other specific disorders	genetic, familial or congenital disease	0.0401486	0.511	0.489	13
ENSG00000214402	LCNL1	EFO_0007993	Lymphocyte percentage	measurement	0.0614947	0.548	0.452	2
ENSG00000075388	FGF4	EFO_0000508	Family history of other specific disorders	genetic, familial or congenital disease	-0.423358	0.297	0.703	7
ENSG00000165757	JCAD	EFO_0006336	Diastolic blood pressure, manual reading	measurement	-0.17539	0.363	0.637	4
ENSG00000126934	MAP2K2	EFO_0005251	Hypotension nos	cardiovascular disease	-0.141178	0.482	0.518	1
ENSG00000133265	HSPBP1	EFO_0007978	Red blood cell count	measurement	-0.156325	0.13	0.87	1
ENSG00000142512	SIGLEC10	EFO_0007993	Lymphocyte percentage	measurement	3.27667	1	0	1
ENSG00000237651	C2orf74	EFO_0001060	Celiac disease	gastrointestinal disease	-0.966599	0.157	0.843	2
ENSG00000168329	CX3CR1	EFO_0005091	Monocyte count	measurement	0.124848	0.529	0.471	3
ENSG00000167775	CD320	EFO_0004584	Mean platelet (thrombocyte) volume	measurement	1.45714	1	0	1
ENSG00000070759	TESK2	EFO_0007985	Platelet crit	measurement	0.0181505	0.512	0.488	3
ENSG00000080802	CNOT4	EFO_0004995	Trunk fat-free mass	measurement	-0.145058	0.473	0.527	2
ENSG00000118058	KMT2A	MONDO_0004750	Speech and language disorder	nervous system disease	-0.127404	0.488	0.512	1
ENSG00000089057	SLC23A2	EFO_0004526	Mean corpuscular volume	measurement	0.175209	0.536	0.464	2
ENSG00000196735	HLA-DQA1	EFO_0005854	Allergic rhinitis	respiratory or thoracic disease	-0.000762396	0.504	0.496	27
ENSG00000075413	MARK3	EFO_0004340	Body mass index (bmi)	measurement	-0.361211	0	1	1
ENSG00000161981	SNRNP25	EFO_0010700	High light scatter reticulocyte percentage (UKB data field 30290) (Gene-based burden)	measurement	0.947914	1	0	1
ENSG00000104613	INTS10	EFO_0004614	Apolipoprotein A levels	measurement	0.177689	0.517	0.483	2
ENSG00000171130	ATP6V0E2	EFO_0007991	Eosinophill percentage	measurement	0.285052	1	0	1
ENSG00000092929	UNC13D	EFO_0004614	Apolipoprotein A levels	measurement	-0.110478	0	1	1
ENSG00000115806	GORASP2	EFO_0000508	Family history of other specific disorders	genetic, familial or congenital disease	0.071464	0.543	0.457	22
ENSG00000140830	TXNL4B	EFO_0004533	Alkaline phosphatase levels (UKB data field 30610) (Gene-based burden)	measurement	0.149401	0.621	0.379	5
ENSG00000189134	NKAPL	EFO_0000405	Anal and rectal conditions	Uncategorised	-0.0859161	0.42	0.58	1
ENSG00000147324	MFHAS1	EFO_0005091	Monocyte count	measurement	-0.04431	0.464	0.536	2
ENSG00000259384	GH1	MONDO_0013006			-0.0828456	0.47	0.53	46
ENSG00000064313	TAF2	EFO_0004617	Cystatin C levels (UKB data field 30720) (Gene-based burden)	measurement	0.00991943	0.492	0.508	2
ENSG00000100403	ZC3H7B	HP_0000737	Recent easy annoyance or irritability	phenotype	-0.550596	0	1	1
ENSG00000241370	RPP21	EFO_0005803	Personal history of diseases of blood and blood-forming organs	hematologic disease	-0.0697487	0.482	0.518	1
ENSG00000177994	C2orf73	EFO_0004518	Creatinine levels (UKB data field 30700) (Gene-based burden)	measurement	0.0579694	0.543	0.457	3
ENSG00000146477	SLC22A3	EFO_0006925	Lipoprotein A levels (UKB data field 30790) (Gene-based burden)	measurement	0.942874	0.74	0.26	5
ENSG00000161955	TNFSF13	EFO_0004536	Serum levels of protein TBP	measurement	0.220011	0.573	0.427	2
ENSG00000125445	MRPS7	EFO_0004908	Testosterone to estradiol ratio	measurement	-0.0198364	0.478	0.522	3
ENSG00000173991	TCAP	EFO_0004518	Creatinine levels (UKB data field 30700) (Gene-based burden)	measurement	0.015421	0.492	0.508	2
ENSG00000077782	FGFR1	EFO_0009749	Age first had sexual intercourse	measurement	-0.0704901	0	1	1
ENSG00000126351	THRA	MONDO_0004979	Asthma	respiratory or thoracic disease	0.0165289	0.509	0.491	5
ENSG00000067798	NAV3	HP_0011229			-0.158783	0.445	0.555	1
ENSG00000137801	THBS1	EFO_0000508	Family history of other specific disorders	genetic, familial or congenital disease	-0.634482	0.219	0.781	33
ENSG00000150477	KIAA1328	EFO_0000508	Family history of other specific disorders	genetic, familial or congenital disease	-0.394824	0.305	0.695	29
ENSG00000213934	HBG1	EFO_0000508	Family history of other specific disorders	genetic, familial or congenital disease	0.147283	0.543	0.457	2
ENSG00000184489	PTP4A3	EFO_0009388	Sum basophil neutrophil counts	measurement	-0.300849	0.002	0.998	1
ENSG00000225828	FAM229A	EFO_0000508	Family history of other specific disorders	genetic, familial or congenital disease	-0.543704	0.247	0.753	8
ENSG00000148396	SEC16A	EFO_0007987	DNA methylation-estimated granulocyte proportions	measurement	-0.00102762	0.509	0.491	6
ENSG00000183955	KMT5A	EFO_0004696	Serum levels of protein SHBG	measurement	-0.133745	0	1	1
ENSG00000205336	ADGRG1	MONDO_0011738			-0.375216	0.321	0.679	162
ENSG00000139970	RTN1	EFO_0000508	Family history of other specific disorders	genetic, familial or congenital disease	-0.375788	0.331	0.669	5
ENSG00000204305	AGER	EFO_0007989	Monocyte percentage	measurement	0.033782	0.509	0.491	2
ENSG00000105409	ATP1A3	HP_0002119			-0.147725	0.481	0.519	1
ENSG00000166426	CRABP1	EFO_0009188	Red blood cell (erythrocyte) distribution width	measurement	0.128778	0.551	0.449	2
ENSG00000213390	ARHGAP19	EFO_0007987	DNA methylation-estimated granulocyte proportions	measurement	0.76953	1	0	1
ENSG00000108821	COL1A1	HP_0001290			-0.190103	0.474	0.526	1
ENSG00000204386	NEU1	EFO_0004995	Trunk fat-free mass	measurement	-0.0494448	0.458	0.542	2
ENSG00000160714	UBE2Q1	EFO_0004526	Mean corpuscular volume	measurement	0.377478	1	0	1
ENSG00000165813	CCDC186	EFO_0004705	Acquired hypothyroidism	endocrine system disease	-0.158783	0.445	0.555	1
ENSG00000105048	TNNT1	EFO_0009188	Red blood cell (erythrocyte) distribution width	measurement	-0.117364	0	1	1
ENSG00000175216	CKAP5	EFO_0005763	Pulse pressure	measurement	0.00603958	0.495	0.505	2
ENSG00000183072	NKX2-5	HP_0001657			-0.117821	0.485	0.515	1
ENSG00000213533	STIMATE	EFO_0004340	Body mass index (bmi)	measurement	0.312396	0.998	0.002	1
ENSG00000159314	ARHGAP27	EFO_0004627	IGF 1 (UKB data field 30770) (Gene-based burden)	measurement	-0.00527945	0.485	0.515	2
ENSG00000197457	STMN3	EFO_0000731	ICD10 D25: uterine fibroids (Gene-based burden)	cell proliferation disorder	-1.01825	0	1	1
ENSG00000140391	TSPAN3	EFO_0007800	Trunk fat percentage	measurement	-1.02197	0	1	1
ENSG00000090932	DLL3	MONDO_0014766			0.345856	0.605	0.395	2
ENSG00000139990	DCAF5	EFO_0007800	Trunk fat percentage	measurement	79.9199	1	0	1
ENSG00000169562	GJB1	HP_0001315			-0.139206	0.483	0.517	1
ENSG00000213445	SIPA1	EFO_0005208	Estimated glomerular filtration rate	measurement	-0.0678083	0.471	0.529	2
ENSG00000148677	ANKRD1	EFO_0021799			-0.288509	0.35	0.65	274
ENSG00000166340	TPP1	MONDO_0007113			-0.158783	0.445	0.555	1
ENSG00000173039	RELA	EFO_0000537	Hypertension	cardiovascular disease	-1.14621	0.043	0.957	3
ENSG00000178952	TUFM	EFO_0007800	Trunk fat percentage	measurement	0.165012	0.634	0.366	4
ENSG00000165915	SLC39A13	MONDO_0012873			-0.312742	0.342	0.658	221
ENSG00000180999	C1orf105	EFO_0010700	High light scatter reticulocyte percentage (UKB data field 30290) (Gene-based burden)	measurement	0.00937656	0.492	0.508	2
ENSG00000160789	LMNA	MONDO_0015626			-0.634522	0.215	0.785	59
ENSG00000089048	ESF1	EFO_0000508	Family history of other specific disorders	genetic, familial or congenital disease	-0.530143	0.258	0.742	32
ENSG00000130204	TOMM40	EFO_0009631	Falls in the last year	Uncategorised	0.045933	0.507	0.493	2
ENSG00000138495	COX17	EFO_0000508	Family history of other specific disorders	genetic, familial or congenital disease	-0.190534	0.474	0.526	1
ENSG00000168394	TAP1	EFO_0000685	Rheumatoid arthritis	musculoskeletal or connective tissue disease	-0.910193	0.047	0.953	4
ENSG00000172081	MOB3A	EFO_0004509	Hemoglobin [conditional]	measurement	3.64e-05	0.511	0.489	5
ENSG00000196396	PTPN1	EFO_0005091	Monocyte count	measurement	-0.114125	0.45	0.55	4
ENSG00000181852	RNF41	EFO_0005409	Trunk predicted mass	measurement	-0.619992	0	1	1
ENSG00000008838	MED24	EFO_0004533	Alkaline phosphatase levels (UKB data field 30610) (Gene-based burden)	measurement	-0.31972	0	1	1
ENSG00000089022	MAPKAPK5	EFO_0600047	Spleen volume [conditional]	measurement	0.02611	0.498	0.502	2
ENSG00000276966	H4C5	MONDO_0024623	Ear-nose-throat disorder	Uncategorised	-0.0166075	0	1	1
ENSG00000204681	GABBR1	EFO_0004528	Mean corpuscular haemoglobin concentration	measurement	0.0176785	0.514	0.486	3
ENSG00000184436	THAP7	EFO_0000508	Family history of other specific disorders	genetic, familial or congenital disease	0.0655158	0.521	0.479	15
ENSG00000135387	CAPRIN1	MONDO_0000437			-0.189515	0.473	0.527	1
ENSG00000156398	SFXN2	EFO_0009805	Whole body water mass	measurement	-1.06195	0	1	1
ENSG00000166143	PPP1R14D	EFO_0000508	Family history of other specific disorders	genetic, familial or congenital disease	0.0627066	0.551	0.449	6
ENSG00000186448	ZNF197	EFO_0004531	Urate levels (UKB data field 30880) (Gene-based burden)	measurement	0.048825	1	0	1
ENSG00000267680	ZNF224	EFO_0000508	Family history of other specific disorders	genetic, familial or congenital disease	-0.111744	0.442	0.558	28
ENSG00000086015	MAST2	EFO_0004614	Apolipoprotein A levels	measurement	0.129554	1	0	1
ENSG00000124214	STAU1	EFO_0009795	Urea levels (UKB data field 30670) (Gene-based burden)	measurement	-0.292755	0	1	1
ENSG00000145779	TNFAIP8	EFO_0007986	Reticulocyte count	measurement	0.0861446	0.555	0.445	2
ENSG00000112619	PRPH2	MONDO_0007639			-0.340071	0.331	0.669	89
ENSG00000132199	ENOSF1	EFO_0004627	IGF 1 (UKB data field 30770) (Gene-based burden)	measurement	0.038723	1	0	1
ENSG00000175489	LRRC25	EFO_0004833	Neutrophill count	measurement	-0.0808586	0.408	0.592	7
ENSG00000108179	PPIF	EFO_0004338	Weight, manual entry	measurement	1.51894	1	0	1
ENSG00000115355	CCDC88A	EFO_0000508	Family history of other specific disorders	genetic, familial or congenital disease	-0.113093	0.439	0.561	52
ENSG00000127952	STYXL1	EFO_0007991	Eosinophill percentage	measurement	-0.0365719	0	1	1
ENSG00000137207	YIPF3	EFO_0004325	High blood pressure | vascular/heart problems diagnosed by doctor	measurement	-0.903404	0	1	1
ENSG00000157322	CLEC18A	EFO_0004531	Urate levels (UKB data field 30880) (Gene-based burden)	measurement	-0.0001903	0.481	0.519	2
ENSG00000239697	TNFSF12	EFO_0004908	Testosterone to estradiol ratio	measurement	-0.0195145	0.495	0.505	5
ENSG00000150455	TIRAP	EFO_0004611	Low density lipoprotein cholesterol levels	measurement	0.0513083	0.53	0.47	4
ENSG00000137411	VARS2	EFO_0005090	Basophill count	measurement	-0.024532	0.49	0.51	4
ENSG00000161180	CCDC116	EFO_0010700	High light scatter reticulocyte percentage (UKB data field 30290) (Gene-based burden)	measurement	0.522303	1	0	1
ENSG00000215529	EFCAB8	EFO_0007937	Serum levels of protein IRF6	measurement	0.0688818	0.512	0.488	2
ENSG00000134824	FADS2	EFO_0020066	Diacylglycerol_38:4_[M+H-H2O]1+ levels	measurement	-0.329085	0	1	1
ENSG00000262664	OVCA2	EFO_0004535	Serum levels of protein ALB	measurement	0.0104095	0.496	0.504	2
ENSG00000100906	NFKBIA	EFO_0004536	Serum levels of protein TBP	measurement	0.100502	1	0	1
ENSG00000127249	ATP13A4	Orphanet_597			-0.085177	0.485	0.515	1
ENSG00000132600	PRMT7	EFO_0009795	Urea levels (UKB data field 30670) (Gene-based burden)	measurement	-0.108546	0	1	1
ENSG00000141837	CACNA1A	MONDO_0008457			-0.682406	0.196	0.804	127
ENSG00000145287	PLAC8	EFO_0005091	Monocyte count	measurement	0.105817	0.565	0.435	2
ENSG00000167670	CHAF1A	EFO_0010700	High light scatter reticulocyte percentage (UKB data field 30290) (Gene-based burden)	measurement	-0.397366	0	1	1
ENSG00000206503	HLA-A	EFO_0004536	Serum levels of protein TBP	measurement	0.0721608	0.545	0.455	3
ENSG00000205726	ITSN1	EFO_0004528	Mean corpuscular haemoglobin concentration	measurement	0.102801	0.56	0.44	2
ENSG00000132938	MTUS2	EFO_0000508	Family history of other specific disorders	genetic, familial or congenital disease	-0.555832	0.257	0.743	24
ENSG00000243649	CFB	MONDO_0007915			0.0958656	0.525	0.475	3
ENSG00000168395	ING5	EFO_0004309	Platelet count	measurement	0.00679758	0.49	0.51	4
ENSG00000171396	KRTAP4-4	EFO_0004340	Body mass index (bmi)	measurement	0.0235912	1	0	1
ENSG00000198862	LTN1	EFO_0000508	Family history of other specific disorders	genetic, familial or congenital disease	-0.126652	0.452	0.548	55
ENSG00000091409	ITGA6	EFO_0009101	Age of primiparous women at birth of child	measurement	-2.42429	0	1	1
ENSG00000162885	B3GALNT2	MONDO_0016516			-0.0760172	0.484	0.516	1
ENSG00000171988	JMJD1C	EFO_0004535	Serum levels of protein ALB	measurement	-0.347354	0	1	1
ENSG00000172818	OVOL1	EFO_0004833	Neutrophill count	measurement	-0.0213154	0.48	0.52	3
ENSG00000115947	ORC4	EFO_0005090	Basophill count	measurement	0.199798	0.566	0.434	3
ENSG00000136573	BLK	EFO_0008579	Risk taking	biological process	-0.186222	0	1	1
ENSG00000162585	FAAP20	EFO_0004528	Mean corpuscular haemoglobin concentration	measurement	-0.104364	0	1	1
ENSG00000107669	ATE1	EFO_0004713	FEV1 FVC ratio Z score (UKB data field 20258) (Gene-based burden)	measurement	-0.579853	0	1	1
ENSG00000196260	SFTA2	EFO_0003898	Ankylosing spondylitis	musculoskeletal or connective tissue disease	-0.767882	0.318	0.682	4
ENSG00000215301	DDX3X	HP_0000750			-0.119281	0.486	0.514	1
ENSG00000250067	YJEFN3	EFO_0000508	Family history of other specific disorders	genetic, familial or congenital disease	-0.22555	0.399	0.601	17
ENSG00000198576	ARC	EFO_0000508	Family history of other specific disorders	genetic, familial or congenital disease	0.113113	0.536	0.464	4
ENSG00000001617	SEMA3F	EFO_0004342	Waist circumference	measurement	-1.23424	0	1	1
ENSG00000141452	RMC1	EFO_0004995	Trunk fat-free mass	measurement	-0.165525	0.332	0.668	9
ENSG00000121807	CCR2	EFO_0007989	Monocyte percentage	measurement	0.246669	0.748	0.252	7
ENSG00000126091	ST3GAL3	MONDO_0010632			0.0021253	0.506	0.494	1
ENSG00000072121	ZFYVE26	Orphanet_100996			-0.463608	0.263	0.737	419
ENSG00000122025	FLT3	EFO_0005091	Monocyte count	measurement	-0.0481687	0.443	0.557	6
ENSG00000026103	FAS	EFO_0004305	Nucleated red blood cell count	measurement	-0.0359442	0.472	0.528	2
ENSG00000115524	SF3B1	EFO_0004526	Mean corpuscular volume	measurement	-0.247498	0	1	1
ENSG00000250361	GYPB	EFO_0010700	High light scatter reticulocyte percentage (UKB data field 30290) (Gene-based burden)	measurement	-0.110406	0.379	0.621	5
ENSG00000154359	LONRF1	EFO_0004530	Triglyceride levels	measurement	-1.6135	0	1	1
ENSG00000188452	CERKL	EFO_0000508	Family history of other specific disorders	genetic, familial or congenital disease	-0.000950123	0.484	0.516	38
ENSG00000113369	ARRDC3	EFO_0004528	Mean corpuscular haemoglobin concentration	measurement	0.153568	1	0	1
ENSG00000206503	HLA-A	EFO_0004705	Acquired hypothyroidism	endocrine system disease	-0.0504542	0.495	0.505	16
ENSG00000243789	JMJD7	EFO_0004713	FEV1 FVC ratio Z score (UKB data field 20258) (Gene-based burden)	measurement	-0.0068768	0.484	0.516	2
ENSG00000106034	CPED1	EFO_0006941	Hand grip strength (right)	measurement	-0.193104	0.43	0.57	4
ENSG00000171557	FGG	EFO_0004623	Fibrinogen gamma chain measurement	measurement	0.956306	1	0	1
ENSG00000197622	CDC42SE1	EFO_0004908	Testosterone to estradiol ratio	measurement	-0.132565	0	1	1
ENSG00000197935	ZNF311	EFO_0004531	Urate levels (UKB data field 30880) (Gene-based burden)	measurement	-2.24864	0	1	1
ENSG00000198075	SULT1C4	EFO_0000508	Family history of other specific disorders	genetic, familial or congenital disease	-0.342923	0.343	0.657	18
ENSG00000152760	DYNLT5	EFO_0009270	Heel bone mineral density (bmd) t-score, automated	measurement	-0.015177	0.001	0.999	1
ENSG00000148690	FRA10AC1	EFO_0004530	Triglyceride levels	measurement	0.213996	1	0	1
ENSG00000206503	HLA-A	EFO_0009389	Sum eosinophil basophil counts	measurement	0.0219691	0.495	0.505	26
ENSG00000175445	LPL	EFO_0010353	Diacylglycerol(34:2)_[M+NH4]1+ levels	measurement	-0.448118	0	1	1
ENSG00000138777	PPA2	EFO_0004533	Alkaline phosphatase levels (UKB data field 30610) (Gene-based burden)	measurement	0.264517	0.686	0.314	3
ENSG00000144362	PHOSPHO2	EFO_0005091	Monocyte count	measurement	-0.0280334	0	1	1
ENSG00000128040	SPINK2	EFO_0004908	Testosterone to estradiol ratio	measurement	-0.11994	0	1	1
ENSG00000168394	TAP1	EFO_0000701	Degenerative skin conditions and other dermatoses	integumentary system disease	-1.02335	0.11	0.89	2
ENSG00000277481	PKD1L3	EFO_0000508	Family history of other specific disorders	genetic, familial or congenital disease	-0.150399	0.425	0.575	90
ENSG00000028310	BRD9	EFO_0004528	Mean corpuscular haemoglobin concentration	measurement	-0.166705	0.477	0.523	4
ENSG00000109339	MAPK10	EFO_0007985	Platelet crit	measurement	0.0178989	0.496	0.504	2
ENSG00000151929	BAG3	EFO_0000319	Circulatory disease nec	cardiovascular disease	-0.0377212	0	1	1
ENSG00000131143	COX4I1	EFO_0004842	Eosinophill count	measurement	-0.134621	0.437	0.563	5
ENSG00000166888	STAT6	EFO_0007010	Interpolated age of participant when cancer first diagnosed	measurement	-0.231822	0	1	1
ENSG00000088926	F11	EFO_0007937	Serum levels of protein IRF6	measurement	0.41065	0.655	0.345	4
ENSG00000172992	DCAKD	EFO_0011011	Sitting height	measurement	0.401174	1	0	1
ENSG00000196396	PTPN1	EFO_0011011	Sitting height	measurement	-0.356309	0	1	1
ENSG00000196743	GM2A	Orphanet_309246			-0.174962	0.431	0.569	166
ENSG00000163975	MELTF	EFO_0004587	Lymphocyte count	measurement	-0.195738	0	1	1
ENSG00000165917	RAPSN	HP_0001263			-0.120658	0.486	0.514	1
ENSG00000113742	CPEB4	EFO_0004713	FEV1 FVC ratio Z score (UKB data field 20258) (Gene-based burden)	measurement	0.0270011	0.514	0.486	2
ENSG00000140548	ZNF710	EFO_0009819	Comparative body size at age 10	Uncategorised	0.0720486	1	0	1
ENSG00000174804	FZD4	MONDO_0010691			-0.148815	0.445	0.555	1
ENSG00000204290	BTNL2	HP_0000790	Hematuria	phenotype	-1.48742	0.005	0.995	2
ENSG00000138622	HCN4	EFO_0000407	ICD10 I42.0: Dilated cardiomyopathy (Gene-based burden)	cardiovascular disease	-0.291607	0.379	0.621	2
ENSG00000177963	RIC8A	EFO_0004309	Platelet count	measurement	-0.136958	0.422	0.578	5
ENSG00000169118	CSNK1G1	EFO_0004308	Decreased white blood cell count	measurement	-0.150198	0.436	0.564	3
ENSG00000119703	ZC2HC1C	EFO_1001329	ICD10 L72: Follicular cysts of skin and subcutaneous tissue (Gene-based burden)	integumentary system disease	-0.000152742	0.497	0.503	2
ENSG00000127191	TRAF2	EFO_0004309	Platelet count	measurement	0.293367	0.826	0.174	1
ENSG00000070831	CDC42	EFO_0004995	Trunk fat-free mass	measurement	0.181595	0.558	0.442	2
ENSG00000103037	SETD6	EFO_0000508	Family history of other specific disorders	genetic, familial or congenital disease	-0.348863	0.33	0.67	22
ENSG00000065361	ERBB3	EFO_0003948	Gerd	gastrointestinal disease	0.0727223	1	0	1
ENSG00000090905	TNRC6A	EFO_0004833	Neutrophill count	measurement	0.189936	1	0	1
ENSG00000161328	LRRC56	EFO_0000508	Family history of other specific disorders	genetic, familial or congenital disease	-0.427591	0.304	0.696	40
ENSG00000033030	ZCCHC8	EFO_0007777	Basal metabolic rate	measurement	0.341981	0.526	0.474	1
ENSG00000107551	RASSF4	EFO_0009253	Immature reticulocyte fraction	measurement	0.108596	1	0	1
ENSG00000108468	CBX1	EFO_0004305	Nucleated red blood cell count	measurement	0.188148	0.536	0.464	2
ENSG00000179029	TMEM107	EFO_0000508	Family history of other specific disorders	genetic, familial or congenital disease	-0.664439	0.225	0.775	4
ENSG00000104325	DECR1	EFO_0000508	Family history of other specific disorders	genetic, familial or congenital disease	-0.195204	0.406	0.594	13
ENSG00000147138	GPR174	EFO_1001055	Hypothyroidism/myxoedema | non-cancer illness code, self-reported	Uncategorised	-0.0540985	0.48	0.52	1
ENSG00000204444	APOM	EFO_0009819	Comparative body size at age 10	Uncategorised	-0.0115147	0.487	0.513	2
ENSG00000104823	ECH1	EFO_0008111	No | surgery/amputation of toe or leg	measurement	-3.69414	0	1	1
ENSG00000120071	KANSL1	EFO_0009805	Whole body water mass	measurement	-0.35998	0	1	1
ENSG00000223573	TINCR	EFO_0004705	Acquired hypothyroidism	endocrine system disease	-0.0242266	0.476	0.524	2
ENSG00000059377	TBXAS1	EFO_0000508	Family history of other specific disorders	genetic, familial or congenital disease	-0.260832	0.36	0.64	25
ENSG00000087111	PIGS	EFO_0004531	Urate levels (UKB data field 30880) (Gene-based burden)	measurement	0.208486	1	0	1
ENSG00000143776	CDC42BPA	EFO_0009253	Immature reticulocyte fraction	measurement	-0.355246	0	1	1
ENSG00000176014	TUBB6	MONDO_0017847			-0.650747	0.231	0.769	9
ENSG00000157107	FCHO2	EFO_0004532	Gamma glutamyltransferase levels (UKB data field 30730) (Gene-based burden)	measurement	-0.0590601	0	1	1
ENSG00000166024	R3HCC1L	EFO_0010972	Serum phosphate levels	measurement	-0.147715	0.349	0.651	1
ENSG00000167395	ZNF646	EFO_0009589	Number of things worried about during worst period of anxiety	measurement	0.0148329	0.512	0.488	3
ENSG00000075884	ARHGAP15	EFO_0003761	Depression	nervous system disease	-0.205143	0	1	1
ENSG00000162571	TTLL10	EFO_0000508	Family history of other specific disorders	genetic, familial or congenital disease	-0.0549258	0.472	0.528	54
ENSG00000198556	ZNF789	EFO_0007986	Reticulocyte count	measurement	0.0920347	0.574	0.426	2
ENSG00000263510	MIR4497	MONDO_0015626			0.0879508	0.534	0.466	3
ENSG00000189403	HMGB1	EFO_0004995	Trunk fat-free mass	measurement	-0.381294	0	1	1
ENSG00000134240	HMGCS2	EFO_0000508	Family history of other specific disorders	genetic, familial or congenital disease	0.0901012	0.545	0.455	21
ENSG00000125454	SLC25A19	EFO_0004696	Serum levels of protein SHBG	measurement	0.57128	0.548	0.452	1
ENSG00000130956	HABP4	EFO_0004995	Trunk fat-free mass	measurement	-0.0517163	0.468	0.532	2
ENSG00000204511	MCCD1	EFO_0009322	Proliferative diabetic retinopathy	disease of visual system	0.120638	0.524	0.476	2
ENSG00000106100	NOD1	EFO_0004842	Eosinophill count	measurement	-1.76174	0	1	1
ENSG00000174775	HRAS	EFO_0004705	Acquired hypothyroidism	endocrine system disease	0.0704012	0.52	0.48	2
ENSG00000231925	TAPBP	EFO_0001060	Celiac disease	gastrointestinal disease	0.481987	0.587	0.413	3
ENSG00000131748	STARD3	MONDO_0004979	Asthma	respiratory or thoracic disease	2.01417	0.938	0.062	7
ENSG00000213762	ZNF134	EFO_0009188	Red blood cell (erythrocyte) distribution width	measurement	-0.00264954	0.498	0.502	3
ENSG00000114331	ACAP2	EFO_0007993	Lymphocyte percentage	measurement	-0.166737	0	1	1
ENSG00000177455	CD19	EFO_0004528	Mean corpuscular haemoglobin concentration	measurement	0.0132685	0.503	0.497	2
ENSG00000120899	PTK2B	EFO_0004308	Decreased white blood cell count	measurement	-0.0182904	0.483	0.517	2
ENSG00000064601	CTSA	EFO_0004312	Forced vital capacity (fvc)	measurement	0.236614	1	0	1
ENSG00000172053	QARS1	HP_0012736			0.807283	0.71	0.29	2
ENSG00000070886	EPHA8	EFO_0004533	Alkaline phosphatase levels (UKB data field 30610) (Gene-based burden)	measurement	0.00791601	0.492	0.508	2
ENSG00000213658	LAT	EFO_0004340	Body mass index (bmi)	measurement	-0.152933	0.441	0.559	3
ENSG00000198944	SOWAHA	EFO_0000508	Family history of other specific disorders	genetic, familial or congenital disease	0.00853574	0.488	0.512	30
ENSG00000112462	OR12D3	HP_0000790	Hematuria	phenotype	0.0298971	0.559	0.441	1
ENSG00000242515	UGT1A10	EFO_0007986	Reticulocyte count	measurement	0.32897	0.72	0.28	2
ENSG00000039068	CDH1	Orphanet_26106			-0.457071	0.284	0.716	2936
ENSG00000111897	SERINC1	EFO_0007988	White blood cell count	measurement	0.527404	1	0	1
ENSG00000148362	PAXX	EFO_0004695	Intra-ocular pressure, goldmann-correlated (left)	measurement	1.00018	1	0	1
ENSG00000277157	H4C4	EFO_0010700	High light scatter reticulocyte percentage (UKB data field 30290) (Gene-based burden)	measurement	0.166437	0.585	0.415	2
ENSG00000066827	ZFAT	EFO_0004312	Forced vital capacity (fvc)	measurement	-0.169385	0.356	0.644	4
ENSG00000101076	HNF4A	MONDO_0018911			-0.850195	0.14	0.86	262
ENSG00000231925	TAPBP	Orphanet_572			-0.264867	0.369	0.631	207
ENSG00000243477	NAA80	EFO_0004698	Organic or persistent insomnia	nervous system disease	0.179933	1	0	1
ENSG00000146592	CREB5	EFO_0009388	Sum basophil neutrophil counts	measurement	-0.333038	0	1	1
ENSG00000104884	ERCC2	EFO_0004574	Total cholesterol levels	measurement	-5.14213	0	1	1
ENSG00000277224	H2BC7	EFO_0004305	Nucleated red blood cell count	measurement	-0.0214163	0.485	0.515	3
ENSG00000105329	TGFB1	EFO_0004570	Total bilirubin levels (UKB data field 30840) (Gene-based burden)	measurement	0.180785	1	0	1
ENSG00000109911	ELP4	EFO_0008205	Myocardial fractal dimension (slices 1-9)	measurement	-0.0382274	0	1	1
ENSG00000138411	HECW2	MONDO_0014995			-0.462327	0.291	0.709	85
ENSG00000033178	UBA6	EFO_0000508	Family history of other specific disorders	genetic, familial or congenital disease	-0.453402	0.292	0.708	37
ENSG00000113805	CNTN3	EFO_0000508	Family history of other specific disorders	genetic, familial or congenital disease	-0.602129	0.232	0.768	35
ENSG00000160124	MIX23	EFO_0004541	Glycated haemoglobin HbA1c levels adjusted for BMI	measurement	0.0330385	1	0	1
ENSG00000105397	TYK2	MONDO_0100096	SARS-CoV-2 infection	infectious disease	0.449196	0.57	0.43	2
ENSG00000204248	COL11A2	MONDO_0007500	Other congenital malformations of ear	genetic, familial or congenital disease	-0.0779155	0.485	0.515	1
ENSG00000164032	H2AZ1	EFO_0007986	Reticulocyte count	measurement	-0.0239324	0.479	0.521	3
ENSG00000162877	PM20D1	EFO_0007985	Platelet crit	measurement	0.0390122	1	0	1
ENSG00000112282	MED23	EFO_0004908	Testosterone to estradiol ratio	measurement	-1.01713	0.369	0.631	1
ENSG00000259803	SLC22A31	EFO_0004509	Hemoglobin [conditional]	measurement	-0.0480856	0.475	0.525	4
ENSG00000163389	POGLUT1	MONDO_0008371			-0.30749	0.378	0.622	2
ENSG00000266173	STRADA	EFO_0007978	Red blood cell count	measurement	0.17441	0.66	0.34	1
ENSG00000106003	LFNG	EFO_0000508	Family history of other specific disorders	genetic, familial or congenital disease	0.0178663	0.492	0.508	17
ENSG00000159592	GPBP1L1	EFO_0004584	Mean platelet (thrombocyte) volume	measurement	-0.835332	0	1	1
ENSG00000065361	ERBB3	EFO_0007010	Interpolated age of participant when cancer first diagnosed	measurement	-0.140338	0	1	1
ENSG00000279170	TSTD3	EFO_0004703	Age when periods started (menarche)	measurement	-0.172787	0	1	1
ENSG00000241106	HLA-DOB	EFO_1002049	Glomerular diseases	urinary system disease	0.0903006	0.532	0.468	5
ENSG00000100154	TTC28	EFO_0004908	Testosterone to estradiol ratio	measurement	0.105691	1	0	1
ENSG00000148248	SURF4	EFO_0004527	Mean corpuscular haemoglobin	measurement	-0.24177	0.461	0.539	3
ENSG00000170502	NUDT9	EFO_0004631	Anxiety score x vitamin D PRS interaction	phenotype	0.319545	1	0	1
ENSG00000170633	RNF34	EFO_0007978	Red blood cell count	measurement	-0.171258	0	1	1
ENSG00000118965	WDR35	EFO_0004696	Serum levels of protein SHBG	measurement	0.0973939	0.552	0.448	2
ENSG00000157657	ZNF618	EFO_0000508	Family history of other specific disorders	genetic, familial or congenital disease	-0.400198	0.307	0.693	25
ENSG00000161960	EIF4A1	MONDO_0004979	Asthma	respiratory or thoracic disease	-0.042095	0	1	1
ENSG00000185324	CDK10	EFO_0007989	Monocyte percentage	measurement	-1.1356	0	1	1
ENSG00000096696	DSP	EFO_0009609	Myocarditis	cardiovascular disease	0.167618	0.56	0.44	2
ENSG00000177710	SLC35G5	EFO_0007660	Neuroticism conditioned on self-rated math ability (multi-trait conditioning and joint analysis)	measurement	0.0097546	0.516	0.484	5
ENSG00000232629	HLA-DQB2	EFO_0009805	Whole body water mass	measurement	0.0265588	0.491	0.509	2
ENSG00000143921	ABCG8	EFO_1000469			0.0203274	0.505	0.495	2
ENSG00000177383	MAGEF1	EFO_0000508	Family history of other specific disorders	genetic, familial or congenital disease	-0.434985	0.301	0.699	10
ENSG00000197102	DYNC1H1	EFO_0009912			-0.148827	0.481	0.519	1
ENSG00000186665	C17orf58	MONDO_0005147	Probable type 1 diabetes (Gene-based burden)	pancreas disease	1.82295	1	0	1
ENSG00000257365	FNTB	EFO_0004339	Standing height	measurement	0.212935	0.56	0.44	3
ENSG00000166278	C2	EFO_0009190	Thyrotoxicosis with or without goiter	endocrine system disease	-4.09431	0.002	0.998	2
ENSG00000100558	PLEK2	EFO_0010230	Phosphatidylinositol(40:7)_[M+OAc]1- levels	measurement	-0.880893	0	1	1
ENSG00000075399	VPS9D1	EFO_0002496	Actinic keratosis	cell proliferation disorder	0.159999	0.57	0.43	3
ENSG00000103363	ELOB	EFO_0000508	Family history of other specific disorders	genetic, familial or congenital disease	0.066775	0.542	0.458	5
ENSG00000120008	WDR11	MONDO_0008965			-0.146438	0.481	0.519	1
ENSG00000124875	CXCL6	EFO_0008059	C-X-C motif chemokine 6 levels	measurement	1.0151	0.859	0.141	6
ENSG00000108557	RAI1	EFO_0004627	IGF 1 (UKB data field 30770) (Gene-based burden)	measurement	0.204894	1	0	1
ENSG00000124875	CXCL6	EFO_0007992	Basophill percentage	measurement	-0.0345621	0	1	1
ENSG00000122863	CHST3	MONDO_0009511			-0.267621	0.396	0.604	2
ENSG00000113108	APBB3	EFO_0004312	Forced vital capacity (fvc)	measurement	0.197676	1	0	1
ENSG00000178921	PFAS	EFO_0004308	Decreased white blood cell count	measurement	-0.167206	0	1	1
ENSG00000134146	DPH6	EFO_0000508	Family history of other specific disorders	genetic, familial or congenital disease	-0.547499	0.242	0.758	10
ENSG00000023041	ZDHHC6	EFO_0004584	Mean platelet (thrombocyte) volume	measurement	-0.282557	0.436	0.564	6
ENSG00000116786	PLEKHM2	EFO_0000508	Family history of other specific disorders	genetic, familial or congenital disease	0.0121214	0.5	0.5	40
ENSG00000137203	TFAP2A	HP_0000316			-0.119811	0.486	0.514	1
ENSG00000011376	LARS2	MONDO_0017312			-0.568724	0.243	0.757	32
ENSG00000025423	HSD17B6	EFO_0004713	FEV1 FVC ratio Z score (UKB data field 20258) (Gene-based burden)	measurement	0.12264	1	0	1
ENSG00000117335	CD46	EFO_0004326	Pulse rate	measurement	0.438331	0.736	0.264	2
ENSG00000124203	ZNF831	MONDO_0001134	ICD10 I10: Essential (primary) hypertension (Gene-based burden)	cardiovascular disease	0.390768	0.872	0.128	3
ENSG00000119801	YPEL5	EFO_0007991	Eosinophill percentage	measurement	0.285223	1	0	1
ENSG00000114127	XRN1	EFO_0004735	Alanine aminotransferase levels (UKB data field 30620) (Gene-based burden)	measurement	-0.393591	0	1	1
ENSG00000116138	DNAJC16	EFO_0000508	Family history of other specific disorders	genetic, familial or congenital disease	-0.0215655	0.47	0.53	30
ENSG00000118898	PPL	EFO_0004509	Hemoglobin [conditional]	measurement	0.0870378	1	0	1
ENSG00000130589	HELZ2	MONDO_0008315	ICD10 C61: Malignant neoplasm of prostate	cell proliferation disorder	0.0163665	0.51	0.49	3
ENSG00000143278	F13B	EFO_0004634	Coagulation factor XIII B chain measurement	measurement	-0.0119237	0.502	0.498	17
ENSG00000134532	SOX5	HP_0012758			-0.168082	0.477	0.523	1
ENSG00000204540	PSORS1C1	MONDO_0002562	Other demyelinating diseases of the central nervous system	nervous system disease	-0.0464484	0.5	0.5	1
ENSG00000205581	HMGN1	EFO_0004340	Body mass index (bmi)	measurement	-0.222274	0	1	1
ENSG00000131759	RARA	EFO_0009805	Whole body water mass	measurement	-0.650041	0	1	1
ENSG00000204516	MICB	EFO_0009546	Other disorders of eye and adnexa	disease of visual system	0.00487396	0.485	0.515	2
ENSG00000170776	AKAP13	HP_0002619	Varicose veins of lower extremity, symptomtic	phenotype	1.02848	1	0	1
ENSG00000176472	ZNF575	MONDO_0011229			-0.476412	0.27	0.73	127
ENSG00000204371	EHMT2	EFO_1000897	Type 1 diabetes with ketoacidosis (PheCode 250.11)	pancreas disease	-0.308294	0.463	0.537	3
ENSG00000124557	BTN1A1	EFO_0000540	Other symptoms involving urinary system	immune system disease	-0.0528075	0.479	0.521	1
ENSG00000144712	CAND2	EFO_0004518	Creatinine levels (UKB data field 30700) (Gene-based burden)	measurement	0.125013	0.593	0.407	3
ENSG00000164707	SLC13A4	EFO_0004526	Mean corpuscular volume	measurement	-0.0246716	0.478	0.522	3
ENSG00000277157	H4C4	EFO_0004527	Mean corpuscular haemoglobin	measurement	0.262509	0.658	0.342	3
ENSG00000100372	SLC25A17	EFO_0008475	Mood swings (UKB data field 1920) (Gene-based burden)	measurement	0.154602	1	0	1
ENSG00000109118	PHF12	EFO_0004541	Glycated haemoglobin HbA1c levels adjusted for BMI	measurement	-0.00162246	0.498	0.502	2
ENSG00000172935	MRGPRF	EFO_0003924	Other | anaesthetics administered post delivery	phenotype	0.0159404	0.485	0.515	2
ENSG00000057019	DCBLD2	EFO_0007993	Lymphocyte percentage	measurement	0.0766264	1	0	1
ENSG00000176209	SMIM19	EFO_0007988	White blood cell count	measurement	-0.234627	0	1	1
ENSG00000008083	JARID2	EFO_0009188	Red blood cell (erythrocyte) distribution width	measurement	-0.0358411	0	1	1
ENSG00000102901	CENPT	EFO_0010665			-0.292982	0.378	0.622	3
ENSG00000007168	PAFAH1B1	EFO_0007803	Longest period of unenthusiasm / disinterest	measurement	-0.391241	0	1	1
ENSG00000101493	ZNF516	EFO_0011011	Sitting height	measurement	-4.19627	0	1	1
ENSG00000172053	QARS1	HP_0100704			0.807283	0.71	0.29	2
ENSG00000169925	BRD3	EFO_0007991	Eosinophill percentage	measurement	0.267309	0.55	0.45	2
ENSG00000108788	MLX	EFO_0004527	Mean corpuscular haemoglobin	measurement	0.217435	1	0	1
ENSG00000159055	MIS18A	EFO_0000508	Family history of other specific disorders	genetic, familial or congenital disease	-0.0461246	0.477	0.523	9
ENSG00000111325	OGFOD2	EFO_0004314	Forced expiratory volume in 1-second (fev1)	measurement	0.21102	0.966	0.034	1
ENSG00000213965	NUDT19	EFO_0004518	Creatinine levels (UKB data field 30700) (Gene-based burden)	measurement	0.0251253	0.512	0.488	5
ENSG00000022267	FHL1	EFO_0000508	Family history of other specific disorders	genetic, familial or congenital disease	-0.503262	0.289	0.711	5
ENSG00000094963	FMO2	EFO_0007984	Platelet distribution width	measurement	0.122541	0.588	0.412	3
ENSG00000142606	MMEL1	EFO_0004340	Body mass index (bmi)	measurement	-0.231123	0	1	1
ENSG00000108797	CNTNAP1	EFO_0007788	Waist-to-hip ratio adjusted for body mass index	measurement	-0.0734573	0	1	1
ENSG00000204237	OXLD1	EFO_0007814	3mm regularity index (left)	measurement	-0.000642128	0.499	0.501	3
ENSG00000148384	INPP5E	EFO_0003767	Inflammatory bowel disease and other gastroenteritis and colitis	gastrointestinal disease	-0.00782028	0.499	0.501	3
ENSG00000196139	AKR1C3	EFO_0004696	Serum levels of protein SHBG	measurement	0.0318696	0.527	0.473	3
ENSG00000168268	NT5DC2	EFO_0009253	Immature reticulocyte fraction	measurement	0.740628	1	0	1
ENSG00000111837	MAK	EFO_0010226	Phosphatidylcholine(43:0)_[M+OAc]1- levels	measurement	0.183244	0.516	0.484	2
ENSG00000165280	VCP	EFO_0004528	Mean corpuscular haemoglobin concentration	measurement	-0.0830735	0.482	0.518	2
ENSG00000167601	AXL	EFO_0004980	Appendicular lean mass	measurement	0.0239108	1	0	1
ENSG00000197410	DCHS2	EFO_0003818	Other diseases of lung	respiratory or thoracic disease	-0.00117654	0.497	0.503	1
ENSG00000120733	KDM3B	HP_0001999			-0.0919917	0.484	0.516	1
ENSG00000164062	APEH	EFO_0003872	Colitis/not crohns or ulcerative colitis | non-cancer illness code, self-reported	gastrointestinal disease	0.292582	0.604	0.396	3
ENSG00000167094	TTC16	EFO_0010700	High light scatter reticulocyte percentage (UKB data field 30290) (Gene-based burden)	measurement	-0.0298395	0.473	0.527	2
ENSG00000174579	MSL2	EFO_0009597	Suffer from nerves (UKB data field 2010) (Gene-based burden)	measurement	0.166682	1	0	1
ENSG00000005381	MPO	EFO_0004833	Neutrophill count	measurement	-0.0860721	0.41	0.59	5
ENSG00000141504	SAT2	EFO_0004908	Testosterone to estradiol ratio	measurement	0.0184905	0.508	0.492	10
ENSG00000148053	NTRK2	EFO_0000508	Family history of other specific disorders	genetic, familial or congenital disease	-0.0723145	0.477	0.523	23
ENSG00000008710	PKD1	HP_0001597			-0.0690506	0.485	0.515	1
ENSG00000254470	AP5B1	EFO_0004309	Platelet count	measurement	-0.0646255	0.453	0.547	2
ENSG00000071242	RPS6KA2	EFO_1000627	Other disorders of thyroid	endocrine system disease	-0.197322	0	1	1
ENSG00000112619	PRPH2	MONDO_0019501			-0.112777	0.487	0.513	1
ENSG00000079459	FDFT1	EFO_0004995	Trunk fat-free mass	measurement	0.0146218	0.503	0.497	5
ENSG00000112462	OR12D3	HP_0001259	Coma	phenotype	-2.61659	0.01	0.99	4
ENSG00000075624	ACTB	EFO_0000508	Family history of other specific disorders	genetic, familial or congenital disease	0.250609	0.608	0.392	19
ENSG00000204371	EHMT2	EFO_0009518	Complication of amputation stump (PheCode 874)	injury, poisoning or other complication	-0.322442	0.461	0.539	3
ENSG00000153071	DAB2	EFO_0003767	Inflammatory bowel disease and other gastroenteritis and colitis	gastrointestinal disease	-1.25549	0	1	1
ENSG00000247626	MARS2	EFO_0004526	Mean corpuscular volume	measurement	-0.135298	0	1	1
ENSG00000108924	HLF	EFO_0004703	Age when periods started (menarche)	measurement	0.0809947	1	0	1
ENSG00000234745	HLA-B	EFO_0004338	Weight, manual entry	measurement	-0.801318	0.11	0.89	23
ENSG00000010361	FUZ	MONDO_0018075			-0.146825	0.441	0.559	2
ENSG00000175463	TBC1D10C	EFO_0004527	Mean corpuscular haemoglobin	measurement	0.0133088	0.519	0.481	3
ENSG00000101849	TBL1X	EFO_0000508	Family history of other specific disorders	genetic, familial or congenital disease	-0.526993	0.257	0.743	15
ENSG00000114902	SPCS1	EFO_0007788	Waist-to-hip ratio adjusted for body mass index	measurement	-0.328141	0	1	1
ENSG00000103642	LACTB	EFO_0004509	Hemoglobin [conditional]	measurement	-0.0783125	0.461	0.539	3
ENSG00000167196	FBXO22	EFO_0007978	Red blood cell count	measurement	-0.25659	0	1	1
ENSG00000088543	C3orf18	EFO_0004312	Forced vital capacity (fvc)	measurement	-0.220677	0	1	1
ENSG00000254647	INS	MONDO_0030089			-0.434064	0.299	0.701	30
ENSG00000112041	TULP1	EFO_0004705	Acquired hypothyroidism	endocrine system disease	-0.0431788	0.47	0.53	1
ENSG00000188342	GTF2F2	EFO_0009188	Red blood cell (erythrocyte) distribution width	measurement	0.162255	1	0	1
ENSG00000134463	ECHDC3	EFO_0004584	Mean platelet (thrombocyte) volume	measurement	0.379363	1	0	1
ENSG00000204516	MICB	EFO_0000540	Other symptoms involving urinary system	immune system disease	-0.337879	0.201	0.799	3
ENSG00000013583	HEBP1	EFO_0004312	Forced vital capacity (fvc)	measurement	-0.0273786	0	1	1
ENSG00000158373	H2BC5	EFO_0011011	Sitting height	measurement	0.364217	1	0	1
ENSG00000283787	PRR33	EFO_0007989	Monocyte percentage	measurement	-0.0600477	0	1	1
ENSG00000141503	MINK1	EFO_0007989	Monocyte percentage	measurement	0.313227	1	0	1
ENSG00000204396	VWA7	EFO_0009406	Other disorders of glucose regulation and pancreatic internal secretion	pancreas disease	0.993693	0.916	0.084	2
ENSG00000166887	VPS39	EFO_0000508	Family history of other specific disorders	genetic, familial or congenital disease	0.0422849	0.516	0.484	27
ENSG00000156599	ZDHHC5	EFO_0006335	Systolic blood pressure, manual reading	measurement	-0.430095	0	1	1
ENSG00000152583	SPARCL1	EFO_0004631	Anxiety score x vitamin D PRS interaction	phenotype	0.00692033	0.488	0.512	2
ENSG00000175463	TBC1D10C	EFO_0004509	Hemoglobin [conditional]	measurement	0.118828	1	0	1
ENSG00000182093	GET1	EFO_0004713	FEV1 FVC ratio Z score (UKB data field 20258) (Gene-based burden)	measurement	0.03995	0.531	0.469	2
ENSG00000179833	SERTAD2	EFO_0007985	Platelet crit	measurement	0.00682808	0.491	0.509	2
ENSG00000185324	CDK10	EFO_0000319	Circulatory disease nec	cardiovascular disease	-0.0433027	0	1	1
ENSG00000038382	TRIO	EFO_0003758	Autism	nervous system disease	-0.0819554	0.484	0.516	1
ENSG00000197321	SVIL	EFO_0000508	Family history of other specific disorders	genetic, familial or congenital disease	-0.164674	0.427	0.573	102
ENSG00000255302	EID1	EFO_0000508	Family history of other specific disorders	genetic, familial or congenital disease	-0.127751	0.45	0.55	8
ENSG00000064419	TNPO3	EFO_0007989	Monocyte percentage	measurement	-0.103355	0	1	1
ENSG00000134748	PRPF38A	MONDO_0016817			-0.0835675	0.486	0.514	1
ENSG00000198838	RYR3	MONDO_0100101			-0.272214	0.444	0.556	1
ENSG00000134644	PUM1	HP_0001263			-0.133953	0.486	0.514	1
ENSG00000156515	HK1	EFO_0004509	Hemoglobin [conditional]	measurement	0.16582	0.62	0.38	7
ENSG00000115657	ABCB6	EFO_0007984	Platelet distribution width	measurement	-0.0270455	0.496	0.504	3
ENSG00000169221	TBC1D10B	EFO_0010701	Mean reticulocyte volume (UKB data field 30260) (Gene-based burden)	measurement	-0.000454166	0.485	0.515	2
ENSG00000197249	SERPINA1	EFO_0000508	Family history of other specific disorders	genetic, familial or congenital disease	-0.726821	0.178	0.822	41
ENSG00000189433	GJB4	MONDO_0019587			-0.111954	0.487	0.513	1
ENSG00000164330	EBF1	EFO_0004696	Serum levels of protein SHBG	measurement	0.0522423	1	0	1
ENSG00000155592	ZKSCAN2	EFO_0000508	Family history of other specific disorders	genetic, familial or congenital disease	-0.419457	0.288	0.712	51
ENSG00000179933	C14orf119	EFO_0004842	Eosinophill count	measurement	-0.00494822	0.496	0.504	2
ENSG00000196628	TCF4	EFO_0010642			-0.0842122	0.485	0.515	1
ENSG00000126226	PCID2	EFO_0007984	Platelet distribution width	measurement	0.0321413	0.493	0.507	2
ENSG00000171180	OR2M4	EFO_0000508	Family history of other specific disorders	genetic, familial or congenital disease	-0.446959	0.287	0.713	12
ENSG00000179119	SPTY2D1	EFO_0004995	Trunk fat-free mass	measurement	0.384419	1	0	1
ENSG00000175455	CCDC14	EFO_0000508	Family history of other specific disorders	genetic, familial or congenital disease	-0.416364	0.291	0.709	33
ENSG00000204287	HLA-DRA	EFO_0004778	Overall health rating	Uncategorised	0.0286453	0.518	0.482	3
ENSG00000138785	INTS12	EFO_0000508	Family history of other specific disorders	genetic, familial or congenital disease	-0.14502	0.409	0.591	39
ENSG00000198689	SLC9A6	HP_0000565	Esotropia	phenotype	-0.0644396	0.488	0.512	1
ENSG00000089022	MAPKAPK5	EFO_0009253	Immature reticulocyte fraction	measurement	0.029956	0.531	0.469	3
ENSG00000079150	FKBP7	EFO_0004326	Pulse rate	measurement	-3.83409	0	1	1
ENSG00000105711	SCN1B	EFO_0010700	High light scatter reticulocyte percentage (UKB data field 30290) (Gene-based burden)	measurement	-0.0847258	0.43	0.57	4
ENSG00000105568	PPP2R1A	HP_0012736			-0.187857	0.473	0.527	1
ENSG00000146038	DCDC2	EFO_0005424	Reading disability [NR]	nervous system disease	-0.0724454	0.484	0.516	1
ENSG00000160058	BSDC1	EFO_0000508	Family history of other specific disorders	genetic, familial or congenital disease	-0.557727	0.235	0.765	18
ENSG00000204511	MCCD1	MONDO_0005301	ICD10 G35: Multiple sclerosis (Gene-based burden)	immune system disease	-0.918962	0.315	0.685	2
ENSG00000152133	GPATCH11	EFO_0000508	Family history of other specific disorders	genetic, familial or congenital disease	-0.420747	0.301	0.699	8
ENSG00000158553	POM121L2	EFO_0009555	ICD10 N50: Other and unspecified disorders of male genital organs (Gene-based burden)	reproductive system or breast disease	-0.0519129	0.364	0.636	1
ENSG00000244754	N4BP2L2	EFO_0009381	Serum levels of protein FGF23	measurement	1.41312	1	0	1
ENSG00000108797	CNTNAP1	EFO_0004833	Neutrophill count	measurement	0.111413	1	0	1
ENSG00000153201	RANBP2	MONDO_0008195			-0.0936688	0.486	0.514	1
ENSG00000158869	FCER1G	EFO_0005854	Allergic rhinitis	respiratory or thoracic disease	-0.000642263	0.479	0.521	1
ENSG00000119242	CCDC92	EFO_0004842	Eosinophill count	measurement	-0.106641	0	1	1
ENSG00000130816	DNMT1	EFO_0006335	Systolic blood pressure, manual reading	measurement	-3.54316	0	1	1
ENSG00000079335	CDC14A	EFO_0004518	Creatinine levels (UKB data field 30700) (Gene-based burden)	measurement	-0.128087	0	1	1
ENSG00000221937	TAS2R40	EFO_0000508	Family history of other specific disorders	genetic, familial or congenital disease	-0.0160528	0.497	0.503	8
ENSG00000243943	ZNF512	EFO_0004308	Decreased white blood cell count	measurement	0.816085	1	0	1
ENSG00000010379	SLC6A13	EFO_0004533	Alkaline phosphatase levels (UKB data field 30610) (Gene-based burden)	measurement	0.00415858	0.491	0.509	2
ENSG00000167513	CDT1	EFO_0004587	Lymphocyte count	measurement	0.320286	1	0	1
ENSG00000250506	CDK3	EFO_0004833	Neutrophill count	measurement	-0.253914	0	1	1
ENSG00000085998	POMGNT1	Orphanet_370953			-0.195689	0.411	0.589	53
ENSG00000214078	CPNE1	EFO_0010700	High light scatter reticulocyte percentage (UKB data field 30290) (Gene-based burden)	measurement	-0.126865	0.433	0.567	2
ENSG00000197837	H4C16	EFO_0009805	Whole body water mass	measurement	-0.467504	0	1	1
ENSG00000066084	DIP2B	EFO_0004735	Alanine aminotransferase levels (UKB data field 30620) (Gene-based burden)	measurement	0.0360988	0.519	0.481	2
ENSG00000139625	MAP3K12	EFO_0004518	Creatinine levels (UKB data field 30700) (Gene-based burden)	measurement	0.0483241	1	0	1
ENSG00000112367	FIG4	EFO_0004509	Hemoglobin [conditional]	measurement	-0.0558798	0.476	0.524	3
ENSG00000183153	GJD3	EFO_0007985	Platelet crit	measurement	-0.0094835	0.509	0.491	5
ENSG00000149970	CNKSR2	EFO_0000508	Family history of other specific disorders	genetic, familial or congenital disease	0.0324599	0.516	0.484	14
ENSG00000110906	KCTD10	EFO_0007989	Monocyte percentage	measurement	0.0262994	1	0	1
ENSG00000145362	ANK2	EFO_0005306	Svt / supraventricular tachycardia | non-cancer illness code, self-reported	cardiovascular disease	-0.155117	0.44	0.56	2
ENSG00000168477	TNXB	EFO_0004530	Triglyceride levels	measurement	-0.274051	0.406	0.594	2
ENSG00000214756	CSKMT	EFO_0007986	Reticulocyte count	measurement	0.228775	1	0	1
ENSG00000126882	FAM78A	EFO_0000508	Family history of other specific disorders	genetic, familial or congenital disease	-0.653477	0.208	0.792	13
ENSG00000167653	PSCA	EFO_0004784	Age completed full time education	measurement	-0.303541	0	1	1
ENSG00000181019	NQO1	MONDO_0005129	ICD10 H26: Other cataract (Gene-based burden)	disease of visual system	0.761492	1	0	1
ENSG00000180901	KCTD2	EFO_0007990	Neutrophill percentage	measurement	-0.0588268	0	1	1
ENSG00000134184	GSTM1	EFO_0004696	Serum levels of protein SHBG	measurement	0.0459253	0.538	0.462	2
ENSG00000037042	TUBG2	EFO_0005091	Monocyte count	measurement	0.158422	1	0	1
ENSG00000196652	ZKSCAN5	EFO_0004318	Previously smoked cigarettes on most/all days	biological process	0.583519	1	0	1
ENSG00000136444	RSAD1	EFO_0007986	Reticulocyte count	measurement	0.109858	0.555	0.445	2
ENSG00000197093	GAL3ST4	EFO_0010701	Mean reticulocyte volume (UKB data field 30260) (Gene-based burden)	measurement	-0.0789733	0	1	1
ENSG00000182010	RTKN2	EFO_0004705	Acquired hypothyroidism	endocrine system disease	0.0327881	1	0	1
ENSG00000198832	SELENOM	EFO_0005409	Trunk predicted mass	measurement	-0.733448	0	1	1
ENSG00000159363	ATP13A2	EFO_0004528	Mean corpuscular haemoglobin concentration	measurement	0.1218	1	0	1
ENSG00000164080	RAD54L2	EFO_0009389	Sum eosinophil basophil counts	measurement	-0.480805	0	1	1
ENSG00000151929	BAG3	Orphanet_300751			-0.409656	0.348	0.652	3
ENSG00000273079	GRIN2B	HP_0001263			-0.135893	0.484	0.516	1
ENSG00000182372	CLN8	Orphanet_597			-0.0742366	0.484	0.516	1
ENSG00000204655	MOG	MONDO_0006507			-0.0564658	0.484	0.516	1
ENSG00000240542	KRTAP9-1	EFO_0000508	Family history of other specific disorders	genetic, familial or congenital disease	-0.0259722	0.481	0.519	9
ENSG00000106070	GRB10	EFO_0007978	Red blood cell count	measurement	0.0359264	1	0	1
ENSG00000188782	CATSPER4	EFO_0004995	Trunk fat-free mass	measurement	-0.00559345	0.514	0.486	5
ENSG00000164919	COX6C	EFO_0007978	Red blood cell count	measurement	0.00516333	0.49	0.51	2
ENSG00000196305	IARS1	EFO_0004339	Standing height	measurement	-0.0430766	0.454	0.546	3
ENSG00000125551	PLGLB2	EFO_0000508	Family history of other specific disorders	genetic, familial or congenital disease	0.0310057	0.527	0.473	4
ENSG00000175054	ATR	EFO_0010701	Mean reticulocyte volume (UKB data field 30260) (Gene-based burden)	measurement	0.143499	0.607	0.393	9
ENSG00000184916	JAG2	EFO_0000508	Family history of other specific disorders	genetic, familial or congenital disease	-0.0421498	0.499	0.501	61
ENSG00000079432	CIC	EFO_0007988	White blood cell count	measurement	0.0120873	0.49	0.51	2
ENSG00000137713	PPP2R1B	EFO_0009715	Wheezing	phenotype	-1.17545	0	1	1
ENSG00000164751	PEX2	Orphanet_79189			-0.118579	0.424	0.576	30
ENSG00000177646	ACAD9	EFO_0009805	Whole body water mass	measurement	-12.9385	0	1	1
ENSG00000271605	MILR1	EFO_0004696	Serum levels of protein SHBG	measurement	0.0855973	0.545	0.455	2
ENSG00000090054	SPTLC1	HP_0003394			0.0667573	0.52	0.48	1
ENSG00000014914	MTMR11	EFO_0007994	Neutrophil percentage of granulocytes	measurement	0.813379	1	0	1
ENSG00000104833	TUBB4A	Orphanet_139441			-0.455591	0.285	0.715	178
ENSG00000117597	UTP25	EFO_0004340	Body mass index (bmi)	measurement	-0.345487	0	1	1
ENSG00000185920	PTCH1	EFO_0000305	Breast cancer | illnesses of adopted mother	cell proliferation disorder	-0.511965	0.285	0.715	2
ENSG00000198947	DMD	HP_0003394			-0.158783	0.445	0.555	1
ENSG00000228789	HCG22	EFO_0007135	Adult onset Still's disease	musculoskeletal or connective tissue disease	0.0128708	0.508	0.492	5
ENSG00000167994	RAB3IL1	EFO_0004736	Aspartate aminotransferase levels (UKB data field 30650) (Gene-based burden)	measurement	-0.0390296	0	1	1
ENSG00000110852	CLEC2B	EFO_0000508	Family history of other specific disorders	genetic, familial or congenital disease	-0.0616238	0.485	0.515	6
ENSG00000161267	BDH1	EFO_0000508	Family history of other specific disorders	genetic, familial or congenital disease	-0.280585	0.37	0.63	16
ENSG00000163257	DCAF16	EFO_0007986	Reticulocyte count	measurement	-0.216819	0	1	1
ENSG00000138111	MFSD13A	EFO_0004995	Trunk fat-free mass	measurement	-0.537549	0.171	0.829	3
ENSG00000105880	DLX5	Orphanet_2440			-0.165146	0.477	0.523	1
ENSG00000108576	SLC6A4	EFO_0004584	Mean platelet (thrombocyte) volume	measurement	-0.0112595	0.499	0.501	2
ENSG00000112365	ZBTB24	EFO_0000508	Family history of other specific disorders	genetic, familial or congenital disease	0.0044312	0.509	0.491	22
ENSG00000136630	HLX	EFO_0007990	Neutrophill percentage	measurement	0.465568	0.798	0.202	3
ENSG00000204410	MSH5	EFO_0009190	Thyrotoxicosis with or without goiter	endocrine system disease	-0.101744	0.447	0.553	2
ENSG00000135074	ADAM19	EFO_0004308	Decreased white blood cell count	measurement	0.072668	0.552	0.448	2
ENSG00000164961	WASHC5	Orphanet_100989			-0.482904	0.277	0.723	305
ENSG00000114902	SPCS1	EFO_0007986	Reticulocyte count	measurement	-0.49339	0.174	0.826	1
ENSG00000204396	VWA7	EFO_0004842	Eosinophill count	measurement	0.00347222	0.509	0.491	5
ENSG00000185721	DRG1	EFO_0000508	Family history of other specific disorders	genetic, familial or congenital disease	-0.510465	0.264	0.736	10
ENSG00000101665	SMAD7	MONDO_0021469	"Benign neoplasm: Rectum, anus and anal canal (controls excluding all cancers)"	cell proliferation disorder	2.03105	1	0	1
ENSG00000104450	SPAG1	MONDO_0002406	Chronic dermatitis due to solar radiation	integumentary system disease	-0.0929806	0.421	0.579	1
ENSG00000128274	A4GALT	EFO_0004309	Platelet count	measurement	-0.498579	0	1	1
ENSG00000154760	SLFN13	EFO_0004308	Decreased white blood cell count	measurement	-0.272642	0	1	1
ENSG00000153922	CHD1	EFO_0010700	High light scatter reticulocyte percentage (UKB data field 30290) (Gene-based burden)	measurement	-0.0562555	0.479	0.521	2
ENSG00000185803	SLC52A2	EFO_0004784	Age completed full time education	measurement	0.476333	1	0	1
ENSG00000175097	RAG2	MONDO_0021094			-0.177929	0.474	0.526	1
ENSG00000170734	POLH	EFO_0000508	Family history of other specific disorders	genetic, familial or congenital disease	-0.394541	0.301	0.699	22
ENSG00000196998	WDR45	MONDO_0014070			-0.0752583	0.464	0.536	2
ENSG00000134242	PTPN22	EFO_0004526	Mean corpuscular volume	measurement	-0.0149827	0.485	0.515	3
ENSG00000187080	OR2AK2	EFO_0000508	Family history of other specific disorders	genetic, familial or congenital disease	-0.0647477	0.468	0.532	16
ENSG00000018280	SLC11A1	EFO_0004339	Standing height	measurement	-0.0154295	0.482	0.518	5
ENSG00000103245	CIAO3	EFO_0004314	Forced expiratory volume in 1-second (fev1)	measurement	-0.0229306	0.491	0.509	4
ENSG00000134825	TMEM258	EFO_0010350	Cholesteryl ester_22:6_[M+NH4]1+ levels	measurement	-1.02759	0	1	1
ENSG00000136999	CCN3	EFO_0006335	Systolic blood pressure, manual reading	measurement	0.17774	0.562	0.438	2
ENSG00000156170	NDUFAF6	EFO_0004348	Hematocrit	measurement	-0.0227265	0.503	0.497	5
ENSG00000204296	TSBP1	EFO_0004283	Thyroid goitre | non-cancer illness code, self-reported	endocrine system disease	0.216146	0.522	0.478	2
ENSG00000132781	MUTYH	EFO_1000120			-0.406816	0.307	0.693	14
ENSG00000136754	ABI1	EFO_0000508	Family history of other specific disorders	genetic, familial or congenital disease	-0.360873	0.331	0.669	7
ENSG00000162989	KCNJ3	EFO_0000508	Family history of other specific disorders	genetic, familial or congenital disease	0.142048	0.544	0.456	2
ENSG00000197622	CDC42SE1	EFO_0004526	Mean corpuscular volume	measurement	-0.116862	0.454	0.546	2
ENSG00000117984	CTSD	EFO_0004509	Hemoglobin [conditional]	measurement	-0.873064	0.384	0.616	1
ENSG00000221819	GAS8-AS1	EFO_0000616	Neoplasm of uncertain behavior	cell proliferation disorder	-0.014865	0.416	0.584	1
ENSG00000113810	SMC4	GO_0007568	Physiological aging rate	biological process	1.39256	1	0	1
ENSG00000105516	DBP	EFO_0007990	Neutrophill percentage	measurement	-0.0969939	0.445	0.555	2
ENSG00000136859	ANGPTL2	EFO_0004980	Appendicular lean mass	measurement	-0.048816	0	1	1
ENSG00000133818	RRAS2	MONDO_0018997			0.20498	0.575	0.425	10
ENSG00000144028	SNRNP200	Orphanet_1872			0.165631	0.543	0.457	2
ENSG00000142552	RCN3	EFO_0007986	Reticulocyte count	measurement	-0.0402351	0.456	0.544	6
ENSG00000153531	ADPRHL1	EFO_0004527	Mean corpuscular haemoglobin	measurement	-0.430908	0	1	1
ENSG00000178999	AURKB	EFO_0005091	Monocyte count	measurement	0.0634129	1	0	1
ENSG00000120457	KCNJ5	MONDO_0016525			-0.0560245	0.48	0.52	45
ENSG00000186130	ZBTB6	EFO_0004339	Standing height	measurement	-0.216194	0	1	1
ENSG00000175262	C1orf127	EFO_0007824	Pattern 4 | hair/balding pattern	measurement	-0.118727	0.451	0.549	5
ENSG00000105705	SUGP1	EFO_0008002	Strenuous sports | types of physical activity in last 4 weeks	measurement	-0.982344	0.013	0.987	1
ENSG00000139055	ERP27	EFO_0004995	Trunk fat-free mass	measurement	0.0513847	1	0	1
ENSG00000248098	BCKDHA	EFO_0009188	Red blood cell (erythrocyte) distribution width	measurement	-0.101204	0	1	1
ENSG00000165282	PIGO	EFO_0000508	Family history of other specific disorders	genetic, familial or congenital disease	-0.284833	0.355	0.645	41
ENSG00000214688	C10orf105	EFO_0000508	Family history of other specific disorders	genetic, familial or congenital disease	-0.534681	0.24	0.76	16
ENSG00000119638	NEK9	EFO_0004570	Total bilirubin levels (UKB data field 30840) (Gene-based burden)	measurement	1.93607	0.795	0.205	1
ENSG00000124181	PLCG1	EFO_0004696	Serum levels of protein SHBG	measurement	0.0404594	0.537	0.463	4
ENSG00000170298	LGALS9B	EFO_0007986	Reticulocyte count	measurement	0.0423107	0.545	0.455	4
ENSG00000162613	FUBP1	EFO_0004314	Forced expiratory volume in 1-second (fev1)	measurement	-0.0617908	0	1	1
ENSG00000170091	NSG2	EFO_0004314	Forced expiratory volume in 1-second (fev1)	measurement	0.161925	0.518	0.482	2
ENSG00000198467	TPM2	EFO_0010700	High light scatter reticulocyte percentage (UKB data field 30290) (Gene-based burden)	measurement	-0.038564	0.467	0.533	2
ENSG00000146039	SLC17A4	EFO_0004528	Mean corpuscular haemoglobin concentration	measurement	0.0407046	0.524	0.476	4
ENSG00000283683	MYOCOS	EFO_0009188	Red blood cell (erythrocyte) distribution width	measurement	-0.0356104	0.482	0.518	4
ENSG00000157954	WIPI2	EFO_0000508	Family history of other specific disorders	genetic, familial or congenital disease	0.0643288	0.534	0.466	7
ENSG00000140470	ADAMTS17	Orphanet_363992			-0.27812	0.359	0.641	358
ENSG00000164919	COX6C	EFO_0007988	White blood cell count	measurement	0.0196908	0.494	0.506	2
ENSG00000100197	CYP2D6	EFO_0004526	Mean corpuscular volume	measurement	0.0206831	1	0	1
ENSG00000109758	HGFAC	EFO_0004980	Appendicular lean mass	measurement	-0.0189543	0.5	0.5	4
ENSG00000122484	RPAP2	EFO_0004339	Standing height	measurement	-0.269507	0	1	1
ENSG00000048828	FAM120A	EFO_0004713	FEV1 FVC ratio Z score (UKB data field 20258) (Gene-based burden)	measurement	0.321789	0.581	0.419	1
ENSG00000152767	FARP1	EFO_0004584	Mean platelet (thrombocyte) volume	measurement	-0.0526547	0	1	1
ENSG00000078674	PCM1	EFO_0000508	Family history of other specific disorders	genetic, familial or congenital disease	-0.198136	0.398	0.602	125
ENSG00000099968	BCL2L13	EFO_0004735	Alanine aminotransferase levels (UKB data field 30620) (Gene-based burden)	measurement	0.0178474	1	0	1
ENSG00000108821	COL1A1	HP_0000368			-0.190103	0.474	0.526	1
ENSG00000090621	PABPC4	EFO_0005409	Trunk predicted mass	measurement	-0.187629	0.467	0.533	2
ENSG00000166311	SMPD1	MONDO_0018982			-0.158783	0.445	0.555	1
ENSG00000198130	HIBCH	MONDO_0044970			-0.139243	0.483	0.517	1
ENSG00000187796	CARD9	EFO_0009388	Sum basophil neutrophil counts	measurement	0.0402343	0.553	0.447	5
ENSG00000196772	OR14A16	EFO_0007986	Reticulocyte count	measurement	0.0135768	0.497	0.503	3
ENSG00000205413	SAMD9	MONDO_0014888			-0.191939	0.401	0.599	42
ENSG00000228727	SAPCD1	EFO_0000537	Hypertension	cardiovascular disease	-0.140861	0.397	0.603	2
ENSG00000187626	ZKSCAN4	EFO_0004842	Eosinophill count	measurement	-2.95421	0.051	0.949	1
ENSG00000164941	INTS8	EFO_0007990	Neutrophill percentage	measurement	-0.486768	0.084	0.916	1
ENSG00000168765	GSTM4	EFO_0000589	ICD10 E89: Postprocedural endocrine and metabolic complications and disorders, not elsewhere classified (Gene-based burden)	Uncategorised	-0.358402	0.252	0.748	3
ENSG00000213760	ATP6V1G2	EFO_0009190	Thyrotoxicosis with or without goiter	endocrine system disease	-0.0537433	0.493	0.507	1
ENSG00000130340	SNX9	EFO_0004309	Platelet count	measurement	0.0231326	1	0	1
ENSG00000133256	PDE6B	MONDO_0018998			-0.158783	0.445	0.555	1
ENSG00000092445	TYRO3	EFO_0007937	Serum levels of protein IRF6	measurement	0.589206	0.57	0.43	2
ENSG00000119314	PTBP3	EFO_0008111	No | surgery/amputation of toe or leg	measurement	0.0935091	1	0	1
ENSG00000197062	ZSCAN26	EFO_0009190	Thyrotoxicosis with or without goiter	endocrine system disease	-0.00589388	0.486	0.514	1
ENSG00000124253	PCK1	EFO_0004533	Alkaline phosphatase levels (UKB data field 30610) (Gene-based burden)	measurement	0.184203	0.641	0.359	8
ENSG00000167772	ANGPTL4	EFO_0000508	Family history of other specific disorders	genetic, familial or congenital disease	-0.521155	0.253	0.747	15
ENSG00000133246	PRAM1	EFO_0009188	Red blood cell (erythrocyte) distribution width	measurement	0.17814	1	0	1
ENSG00000168040	FADD	MONDO_0013408			-0.245931	0.368	0.632	83
ENSG00000125434	SLC25A35	EFO_0000508	Family history of other specific disorders	genetic, familial or congenital disease	0.0674039	0.535	0.465	21
ENSG00000244045	TMEM199	EFO_0000508	Family history of other specific disorders	genetic, familial or congenital disease	-0.00768448	0.509	0.491	15
ENSG00000167193	CRK	EFO_0004309	Platelet count	measurement	0.00692933	0.49	0.51	2
ENSG00000104529	EEF1D	EFO_0007989	Monocyte percentage	measurement	0.182571	1	0	1
ENSG00000112763	BTN2A1	EFO_0008111	No | surgery/amputation of toe or leg	measurement	-0.00350986	0.487	0.513	7
ENSG00000138111	MFSD13A	EFO_0004698	Organic or persistent insomnia	nervous system disease	-0.0757318	0	1	1
ENSG00000182197	EXT1	EFO_0000333			-0.255394	0.374	0.626	75
ENSG00000179673	RPRML	EFO_0004584	Mean platelet (thrombocyte) volume	measurement	0.0132587	0.49	0.51	2
ENSG00000189042	ZNF567	EFO_0000508	Family history of other specific disorders	genetic, familial or congenital disease	-0.0828363	0.45	0.55	13
ENSG00000165689	ENTR1	EFO_0007987	DNA methylation-estimated granulocyte proportions	measurement	-0.0566192	0	1	1
ENSG00000198563	DDX39B	HP_0000079	Congenital anomalies of urinary system	phenotype	-0.0757738	0.429	0.571	1
ENSG00000121101	TEX14	EFO_0004531	Urate levels (UKB data field 30880) (Gene-based burden)	measurement	0.0220299	1	0	1
ENSG00000105538	RASIP1	EFO_0004799	Cholelithiasis with other cholecystitis	gastrointestinal disease	0.30447	0.543	0.457	5
ENSG00000175206	NPPA	EFO_0004269	Irregular heart beat | non-cancer illness code, self-reported	cardiovascular disease	-0.0530095	0.488	0.512	1
ENSG00000148200	NR6A1	EFO_0000508	Family history of other specific disorders	genetic, familial or congenital disease	-0.00355925	0.501	0.499	21
ENSG00000081148	IMPG2	EFO_0007991	Eosinophill percentage	measurement	-0.0592008	0.474	0.526	5
ENSG00000107020	PLGRKT	EFO_0003779	Chronic lymphocytic thyroiditis	endocrine system disease	-0.621717	0	1	1
ENSG00000169188	APEX2	EFO_0004305	Nucleated red blood cell count	measurement	-0.223645	0.417	0.583	2
ENSG00000172661	WASHC2C	EFO_0004532	Gamma glutamyltransferase levels (UKB data field 30730) (Gene-based burden)	measurement	-0.0410588	0	1	1
ENSG00000189077	TMEM120A	EFO_0007978	Red blood cell count	measurement	-0.103018	0	1	1
ENSG00000198231	DDX42	EFO_0000508	Family history of other specific disorders	genetic, familial or congenital disease	-0.125144	0.449	0.551	33
ENSG00000135148	TRAFD1	EFO_0008384	Tumor necrosis factor receptor 2 levels	measurement	1.01625	1	0	1
ENSG00000091831	ESR1	EFO_0011011	Sitting height	measurement	0.0269214	0.499	0.501	2
ENSG00000155542	SETD9	MONDO_0007254	Breast cancer	cell proliferation disorder	-0.0418315	0.496	0.504	3
ENSG00000041982	TNC	EFO_0000508	Family history of other specific disorders	genetic, familial or congenital disease	-0.269258	0.369	0.631	88
ENSG00000145029	NICN1	EFO_0004696	Serum levels of protein SHBG	measurement	0.104748	0.565	0.435	3
ENSG00000150907	FOXO1	EFO_0004842	Eosinophill count	measurement	0.16642	0.514	0.486	2
ENSG00000169255	B3GALNT1	EFO_0000508	Family history of other specific disorders	genetic, familial or congenital disease	-0.513992	0.262	0.738	8
ENSG00000169432	SCN9A	HP_0002121			-0.0842758	0.485	0.515	1
ENSG00000112033	PPARD	MONDO_0004979	Asthma	respiratory or thoracic disease	-0.0362109	0.485	0.515	2
ENSG00000126759	CFP	EFO_0000508	Family history of other specific disorders	genetic, familial or congenital disease	0.0460754	0.538	0.462	6
ENSG00000128342	LIF	EFO_0007010	Interpolated age of participant when cancer first diagnosed	measurement	-0.12554	0	1	1
ENSG00000008710	PKD1	Orphanet_2924			-0.00324433	0.508	0.492	4
ENSG00000055118	KCNH2	EFO_0006336	Diastolic blood pressure, manual reading	measurement	0.000241706	0.495	0.505	2
ENSG00000133069	TMCC2	EFO_0005090	Basophill count	measurement	0.0336065	0.528	0.472	5
ENSG00000135249	RINT1	EFO_0000641	Papillary thyroid cancer	cell proliferation disorder	0.725556	0.712	0.288	2
ENSG00000151726	ACSL1	EFO_0003922	Had menopause	phenotype	0.169537	1	0	1
ENSG00000173145	NOC3L	MONDO_0005277	ICD10 G43: Migraine (Gene-based burden)	cardiovascular disease	-0.911875	0	1	1
ENSG00000162877	PM20D1	EFO_0007777	Basal metabolic rate	measurement	2.40717	0.713	0.287	1
ENSG00000021645	NRXN3	EFO_0000508	Family history of other specific disorders	genetic, familial or congenital disease	-0.281457	0.352	0.648	17
ENSG00000158887	MPZ	MONDO_0011740			-0.628475	0.303	0.697	1
ENSG00000102158	MAGT1	EFO_0000508	Family history of other specific disorders	genetic, familial or congenital disease	-0.431456	0.291	0.709	11
ENSG00000160695	VPS11	MONDO_0014732			-0.589868	0.244	0.756	19
ENSG00000213676	ATF6B	EFO_0003966	Eye/eyelid problem | non-cancer illness code, self-reported	disease of visual system	-0.0785455	0.491	0.509	1
ENSG00000077254	USP33	EFO_0009718	Peak expiratory flow (pef)	measurement	0.0566105	0.498	0.502	2
ENSG00000106538	RARRES2	EFO_0000508	Family history of other specific disorders	genetic, familial or congenital disease	-0.132964	0.45	0.55	6
ENSG00000176903	PNMA1	EFO_0004696	Serum levels of protein SHBG	measurement	0.0665549	0.578	0.422	8
ENSG00000177045	SIX5	EFO_0004696	Serum levels of protein SHBG	measurement	0.0269294	0.511	0.489	2
ENSG00000163528	CHCHD4	EFO_0004339	Standing height	measurement	0.384779	1	0	1
ENSG00000175826	CTDNEP1	EFO_0009390	Sum neutrophil eosinophil counts	measurement	1.2714	1	0	1
ENSG00000138942	RNF185	EFO_0004308	Decreased white blood cell count	measurement	0.123176	0.509	0.491	2
ENSG00000169083	AR	EFO_0000508	Family history of other specific disorders	genetic, familial or congenital disease	0.0386241	0.523	0.477	16
ENSG00000089041	P2RX7	EFO_0007800	Trunk fat percentage	measurement	0.900678	1	0	1
ENSG00000172071	EIF2AK3	Orphanet_183625			-0.20025	0.421	0.579	9
ENSG00000181690	PLAG1	EFO_0000508	Family history of other specific disorders	genetic, familial or congenital disease	-0.169798	0.421	0.579	12
ENSG00000075975	MKRN2	EFO_0004309	Platelet count	measurement	0.421858	1	0	1
ENSG00000188486	H2AX	EFO_0004587	Lymphocyte count	measurement	0.0809156	0.501	0.499	2
ENSG00000100216	TOMM22	EFO_0007985	Platelet crit	measurement	-0.00626239	0.483	0.517	2
ENSG00000198324	PHETA1	EFO_0004536	Serum levels of protein TBP	measurement	0.0125935	0.49	0.51	2
ENSG00000119778	ATAD2B	EFO_0004309	Platelet count	measurement	-0.0288484	0.477	0.523	3
ENSG00000099337	KCNK6	EFO_0004309	Platelet count	measurement	-0.00261402	0.505	0.495	4
ENSG00000128731	HERC2	HP_0002283			-0.0788063	0.485	0.515	1
ENSG00000175727	MLXIP	EFO_0004530	Triglyceride levels	measurement	0.376018	1	0	1
ENSG00000055955	ITIH4	EFO_0004617	Cystatin C levels (UKB data field 30720) (Gene-based burden)	measurement	-0.0298039	0.463	0.537	5
ENSG00000134243	SORT1	EFO_0004980	Appendicular lean mass	measurement	-0.024152	0.479	0.521	3
ENSG00000164776	PHKG1	EFO_0004339	Standing height	measurement	-0.181929	0.458	0.542	2
ENSG00000172922	RNASEH2C	EFO_0009188	Red blood cell (erythrocyte) distribution width	measurement	-0.584539	0	1	1
ENSG00000179344	HLA-DQB1	EFO_1001086	"Redundant prepuce, phimosis and paraphimosis"	reproductive system or breast disease	0.104392	0.518	0.482	2
ENSG00000185950	IRS2	EFO_0010701	Mean reticulocyte volume (UKB data field 30260) (Gene-based burden)	measurement	-0.0386296	0.475	0.525	4
ENSG00000278570	NR2E3	MONDO_0019200			-0.505113	0.27	0.73	111
ENSG00000124177	CHD6	EFO_0004980	Appendicular lean mass	measurement	0.271516	1	0	1
ENSG00000142875	PRKACB	EFO_0010130	Accelerometer study data quality, good wear time (UKB data field 90015)	phenotype	-0.0241892	0	1	1
ENSG00000110395	CBL	HP_0001626	Symptoms and signs involving the circulatory and respiratory systems	respiratory or thoracic disease	-0.272984	0.366	0.634	185
ENSG00000167930	FAM234A	EFO_0009253	Immature reticulocyte fraction	measurement	0.00976692	0.953	0.047	1
ENSG00000117448	AKR1A1	EFO_0004509	Hemoglobin [conditional]	measurement	0.287642	1	0	1
ENSG00000168477	TNXB	EFO_0004713	FEV1 FVC ratio Z score (UKB data field 20258) (Gene-based burden)	measurement	-0.0666707	0.477	0.523	5
ENSG00000110243	APOA5	EFO_0020063	Diacylglycerol(36:4)_[M+NH4]1+ levels	measurement	-0.495022	0	1	1
ENSG00000103254	ANTKMT	EFO_0011011	Sitting height	measurement	-0.015775	0.496	0.504	3
ENSG00000170289	CNGB3	Orphanet_71862	Hereditary retinal dystrophies	disease of visual system	-0.192391	0.403	0.597	13
ENSG00000113108	APBB3	EFO_0000508	Family history of other specific disorders	genetic, familial or congenital disease	-0.446376	0.307	0.693	26
ENSG00000170004	CHD3	EFO_0004305	Nucleated red blood cell count	measurement	-0.550122	0	1	1
ENSG00000117713	ARID1A	EFO_0003924	Other | anaesthetics administered post delivery	phenotype	-0.474941	0	1	1
ENSG00000148218	ALAD	EFO_0004339	Standing height	measurement	0.402344	1	0	1
ENSG00000180176	TH	MONDO_0000476			-0.0581332	0.494	0.506	1
ENSG00000179195	ZNF664	EFO_0004308	Decreased white blood cell count	measurement	0.0306457	0.526	0.474	5
ENSG00000228727	SAPCD1	EFO_0003770	Diabetic retinopathy	disease of visual system	-0.701168	0.342	0.658	5
ENSG00000244122	UGT1A7	EFO_0004570	Total bilirubin levels (UKB data field 30840) (Gene-based burden)	measurement	0.00865566	0.515	0.485	9
ENSG00000124782	RREB1	EFO_0010700	High light scatter reticulocyte percentage (UKB data field 30290) (Gene-based burden)	measurement	0.170965	0.535	0.465	3
ENSG00000167930	FAM234A	EFO_0007800	Trunk fat percentage	measurement	1.86594	1	0	1
ENSG00000120055	C10orf95	EFO_0001663	Prostate cancer | illnesses of adopted father	cell proliferation disorder	0.0910312	1	0	1
ENSG00000105229	PIAS4	EFO_0007352	Noninfectious disorders of lymphatic channels	immune system disease	-1.06771	0	1	1
ENSG00000185313	SCN10A	EFO_0003777	Heart valve problem/heart murmur | non-cancer illness code, self-reported	cardiovascular disease	-0.0124515	0.476	0.524	1
ENSG00000140497	SCAMP2	EFO_0007010	Interpolated age of participant when cancer first diagnosed	measurement	-0.229939	0.461	0.539	2
ENSG00000153066	TXNDC11	EFO_0000508	Family history of other specific disorders	genetic, familial or congenital disease	-0.462409	0.266	0.734	45
ENSG00000235109	ZSCAN31	EFO_0009555	ICD10 N50: Other and unspecified disorders of male genital organs (Gene-based burden)	reproductive system or breast disease	-0.088539	0.425	0.575	1
ENSG00000171988	JMJD1C	EFO_0010924	Proheparin-binding EGF-like growth factor levels	measurement	1.94995	1	0	1
ENSG00000239697	TNFSF12	EFO_0004312	Forced vital capacity (fvc)	measurement	0.0515035	1	0	1
ENSG00000105619	TFPT	EFO_0004631	Anxiety score x vitamin D PRS interaction	phenotype	-0.16116	0	1	1
ENSG00000167994	RAB3IL1	EFO_0004526	Mean corpuscular volume	measurement	0.050525	0.909	0.091	1
ENSG00000187244	BCAM	MONDO_0021187	Hyperlipidemia	Uncategorised	0.0192491	0.501	0.499	2
ENSG00000196171	OR6K2	EFO_0000508	Family history of other specific disorders	genetic, familial or congenital disease	-0.0444932	0.481	0.519	25
ENSG00000070778	PTPN21	EFO_0004518	Creatinine levels (UKB data field 30700) (Gene-based burden)	measurement	-0.177898	0.373	0.627	2
ENSG00000115380	EFEMP1	MONDO_0016175			-0.158783	0.445	0.555	1
ENSG00000089009	RPL6	MONDO_0007893			-0.186379	0.437	0.563	5
ENSG00000175203	DCTN2	EFO_0000618	Other and unspecified disorders of the nervous system	nervous system disease	0.0973995	0.528	0.472	2
ENSG00000160867	FGFR4	EFO_0000508	Family history of other specific disorders	genetic, familial or congenital disease	-0.416753	0.312	0.688	24
ENSG00000176046	NUPR1	EFO_0004309	Platelet count	measurement	0.0788889	0.501	0.499	2
ENSG00000196126	HLA-DRB1	EFO_0004308	Decreased white blood cell count	measurement	0.014759	0.522	0.478	33
ENSG00000185885	IFITM1	EFO_0004842	Eosinophill count	measurement	-0.0299046	0.476	0.524	5
ENSG00000266472	MRPS21	EFO_0004309	Platelet count	measurement	-0.235344	0.432	0.568	4
ENSG00000124557	BTN1A1	EFO_0009554	Intestinal malabsorption (non-celiac)	gastrointestinal disease	-1.2889	0.039	0.961	5
ENSG00000125952	MAX	EFO_0004314	Forced expiratory volume in 1-second (fev1)	measurement	0.0643152	1	0	1
ENSG00000114650	SCAP	EFO_0007937	Serum levels of protein IRF6	measurement	-0.662634	0	1	1
ENSG00000141968	VAV1	EFO_0004238	Hearing loss	nervous system disease	-0.0799524	0.484	0.516	1
ENSG00000100336	APOL4	EFO_0004736	Aspartate aminotransferase levels (UKB data field 30650) (Gene-based burden)	measurement	-0.00686535	0.506	0.494	5
ENSG00000151079	KCNA6	EFO_0003874	Flat foot	musculoskeletal or connective tissue disease	-0.200512	0.474	0.526	1
ENSG00000103196	CRISPLD2	EFO_0004339	Standing height	measurement	0.0816539	0.589	0.411	5
ENSG00000100399	CHADL	EFO_0004514	Heel quantitative ultrasound index (qui), direct entry (right)	measurement	-13.1304	0	1	1
ENSG00000164440	TXLNB	EFO_0000508	Family history of other specific disorders	genetic, familial or congenital disease	-0.2513	0.367	0.633	31
ENSG00000013503	POLR3B	EFO_0000508	Family history of other specific disorders	genetic, familial or congenital disease	-0.476282	0.298	0.702	33
ENSG00000151726	ACSL1	EFO_0000508	Family history of other specific disorders	genetic, familial or congenital disease	-0.618015	0.207	0.793	20
ENSG00000186642	PDE2A	EFO_0004152			-0.158783	0.445	0.555	1
ENSG00000135124	P2RX4	EFO_0004533	Alkaline phosphatase levels (UKB data field 30610) (Gene-based burden)	measurement	0.377143	1	0	1
ENSG00000138347	MYPN	EFO_0000677	Specific nonpsychotic mental disorders due to brain damage	nervous system disease	-0.118664	0.485	0.515	1
ENSG00000158125	XDH	HP_0001873	Thrombocytopenia	phenotype	0.122649	0.55	0.45	2
ENSG00000197208	SLC22A4	EFO_0004570	Total bilirubin levels (UKB data field 30840) (Gene-based burden)	measurement	-0.0337607	0	1	1
ENSG00000213892	CEACAM16	MONDO_0019587			-0.232948	0.39	0.61	11
ENSG00000087586	AURKA	EFO_0004980	Appendicular lean mass	measurement	0.137553	1	0	1
ENSG00000054523	KIF1B	EFO_0004273	Scoliosis | non-cancer illness code, self-reported	musculoskeletal or connective tissue disease	-0.0856434	0.484	0.516	1
ENSG00000119203	CPSF3	EFO_0004339	Standing height	measurement	0.0493117	0.512	0.488	3
ENSG00000143412	ANXA9	EFO_0004309	Platelet count	measurement	-0.0826789	0.449	0.551	2
ENSG00000206561	COLQ	EFO_0004344	Birth weight of first child	measurement	-0.0254877	0	1	1
ENSG00000151148	UBE3B	EFO_0007777	Basal metabolic rate	measurement	0.932699	0.568	0.432	1
ENSG00000134222	PSRC1	MONDO_0021187	Hyperlipidemia	Uncategorised	-0.201927	0.356	0.644	5
ENSG00000115204	MPV17	EFO_0004696	Serum levels of protein SHBG	measurement	-0.00460729	0.491	0.509	2
ENSG00000038532	CLEC16A	EFO_0000508	Family history of other specific disorders	genetic, familial or congenital disease	-0.0841274	0.458	0.542	43
ENSG00000102967	DHODH	EFO_0004640	Haptoglobin measurement	measurement	1.50933	0.815	0.185	5
ENSG00000132182	NUP210	EFO_0009188	Red blood cell (erythrocyte) distribution width	measurement	0.0542297	0.539	0.461	4
ENSG00000170382	LRRN2	EFO_0000701	Degenerative skin conditions and other dermatoses	integumentary system disease	-0.413259	0.439	0.561	2
ENSG00000049167	ERCC8	EFO_0004530	Triglyceride levels	measurement	0.0782966	1	0	1
ENSG00000169344	UMOD	EFO_0009805	Whole body water mass	measurement	0.0166888	0.487	0.513	2
ENSG00000109906	ZBTB16	EFO_0007990	Neutrophill percentage	measurement	0.125923	0.571	0.429	2
ENSG00000156873	PHKG2	EFO_0004535	Serum levels of protein ALB	measurement	-0.171658	0	1	1
ENSG00000204301	NOTCH4	EFO_0005763	Pulse pressure	measurement	0.0103114	0.52	0.48	6
ENSG00000067829	IDH3G	EFO_0000508	Family history of other specific disorders	genetic, familial or congenital disease	0.0637148	0.532	0.468	7
ENSG00000108946	PRKAR1A	MONDO_0008771			-0.457769	0.292	0.708	26
ENSG00000173145	NOC3L	EFO_0004713	FEV1 FVC ratio Z score (UKB data field 20258) (Gene-based burden)	measurement	-0.155346	0	1	1
ENSG00000132639	SNAP25	MONDO_0003608	Optic atrophy	disease of visual system	-0.158783	0.445	0.555	1
ENSG00000164049	FBXW12	EFO_0004518	Creatinine levels (UKB data field 30700) (Gene-based burden)	measurement	0.0128183	0.493	0.507	2
ENSG00000105607	GCDH	Orphanet_293825			-0.109797	0.485	0.515	1
ENSG00000076242	MLH1	EFO_0004617	Cystatin C levels (UKB data field 30720) (Gene-based burden)	measurement	-0.363851	0.142	0.858	1
ENSG00000189266	PNRC2	EFO_0004587	Lymphocyte count	measurement	-0.0748415	0.478	0.522	2
ENSG00000009413	REV3L	EFO_0004526	Mean corpuscular volume	measurement	0.0709895	0.549	0.451	3
ENSG00000074356	NCBP3	EFO_0004528	Mean corpuscular haemoglobin concentration	measurement	0.192302	1	0	1
ENSG00000122335	SERAC1	MONDO_0016387			-0.158783	0.445	0.555	1
ENSG00000198218	QRICH1	EFO_0007788	Waist-to-hip ratio adjusted for body mass index	measurement	-0.0777464	0	1	1
ENSG00000117601	SERPINC1	EFO_0004342	Waist circumference	measurement	2.18366	1	0	1
ENSG00000198324	PHETA1	EFO_0006335	Systolic blood pressure, manual reading	measurement	-0.0489376	0.46	0.54	3
ENSG00000103313	MEFV	EFO_0006336	Diastolic blood pressure, manual reading	measurement	0.158434	1	0	1
ENSG00000181555	SETD2	EFO_0007987	DNA methylation-estimated granulocyte proportions	measurement	0.199555	1	0	1
ENSG00000186470	BTN3A2	EFO_0009518	Complication of amputation stump (PheCode 874)	injury, poisoning or other complication	0.105984	0.532	0.468	7
ENSG00000143196	DPT	HP_0000408			-0.22553	0.468	0.532	1
ENSG00000076067	RBMS2	EFO_0000275	Atrial fibrillation | non-cancer illness code, self-reported	cardiovascular disease	0.334431	1	0	1
ENSG00000089022	MAPKAPK5	EFO_0007984	Platelet distribution width	measurement	-0.115309	0.425	0.575	3
ENSG00000181885	CLDN7	EFO_0004344	Birth weight of first child	measurement	-0.0518028	0.457	0.543	5
ENSG00000183734	ASCL2	EFO_0004833	Neutrophill count	measurement	-0.283841	0.294	0.706	1
ENSG00000180999	C1orf105	EFO_0010701	Mean reticulocyte volume (UKB data field 30260) (Gene-based burden)	measurement	-0.257072	0	1	1
ENSG00000053747	LAMA3	Orphanet_79404			-0.384489	0.31	0.69	281
ENSG00000132405	TBC1D14	EFO_0007984	Platelet distribution width	measurement	0.17771	0.607	0.393	3
ENSG00000104818	CGB2	EFO_0000508	Family history of other specific disorders	genetic, familial or congenital disease	-0.116295	0.454	0.546	10
ENSG00000198369	SPRED2	EFO_0004526	Mean corpuscular volume	measurement	0.0462422	0.55	0.45	4
ENSG00000123384	LRP1	MONDO_0018086			0.112671	0.544	0.456	2
ENSG00000205352	PRR13	EFO_0004339	Standing height	measurement	0.225091	1	0	1
ENSG00000161405	IKZF3	EFO_0000544	"Post-traumatic wound infection, not elsewhere classified"	biological process	-0.415713	0	1	1
ENSG00000122035	RASL11A	EFO_0005091	Monocyte count	measurement	-0.0869289	0.448	0.552	2
ENSG00000142765	SYTL1	EFO_0000508	Family history of other specific disorders	genetic, familial or congenital disease	-0.0542061	0.475	0.525	24
ENSG00000205269	TMEM170B	EFO_0007990	Neutrophill percentage	measurement	0.393977	1	0	1
ENSG00000128891	CCDC32	EFO_0004627	IGF 1 (UKB data field 30770) (Gene-based burden)	measurement	-0.0490573	0	1	1
ENSG00000138658	ZGRF1	HP_0001260			-0.0696314	0.483	0.517	1
ENSG00000196266	OR10J3	EFO_0004458	C reactive protein levels (UKB data field 30710) (Gene-based burden)	measurement	0.0524945	0.532	0.468	4
ENSG00000145375	AFG2A	EFO_0000508	Family history of other specific disorders	genetic, familial or congenital disease	-0.172803	0.398	0.602	25
ENSG00000099817	POLR2E	EFO_0007988	White blood cell count	measurement	-0.098562	0	1	1
ENSG00000160959	LRRC14	EFO_0004735	Alanine aminotransferase levels (UKB data field 30620) (Gene-based burden)	measurement	0.312803	1	0	1
ENSG00000204469	PRRC2A	EFO_0004587	Lymphocyte count	measurement	0.0388251	0.515	0.485	14
ENSG00000184481	FOXO4	HP_0010047			-0.158783	0.445	0.555	1
ENSG00000130413	STK33	HP_0025267	Snoring	phenotype	0.275889	1	0	1
ENSG00000135926	TMBIM1	EFO_0009188	Red blood cell (erythrocyte) distribution width	measurement	0.158035	0.581	0.419	6
ENSG00000139044	B4GALNT3	EFO_0004533	Alkaline phosphatase levels (UKB data field 30610) (Gene-based burden)	measurement	-0.181029	0.351	0.649	4
ENSG00000140455	USP3	EFO_0004305	Nucleated red blood cell count	measurement	0.203314	1	0	1
ENSG00000283361	CFAP97D2	EFO_0004587	Lymphocyte count	measurement	0.0389859	1	0	1
ENSG00000086506	HBQ1	EFO_0007800	Trunk fat percentage	measurement	-0.922522	0	1	1
ENSG00000166866	MYO1A	EFO_0001645	Heart disease | illnesses of adopted siblings	cardiovascular disease	0.289825	0.547	0.453	2
ENSG00000114520	SNX4	EFO_0000508	Family history of other specific disorders	genetic, familial or congenital disease	-0.548955	0.229	0.771	16
ENSG00000198763	MT-ND2	EFO_0003884	Chronic renal failure [ckd]	urinary system disease	-0.048532	0.489	0.511	1
ENSG00000213719	CLIC1	EFO_0000685	Rheumatoid arthritis	musculoskeletal or connective tissue disease	-0.104503	0.493	0.507	1
ENSG00000067836	ROGDI	EFO_0004980	Appendicular lean mass	measurement	0.0335295	1	0	1
ENSG00000154370	TRIM11	EFO_0000508	Family history of other specific disorders	genetic, familial or congenital disease	-0.5413	0.25	0.75	12
ENSG00000164363	SLC6A18	EFO_0004526	Mean corpuscular volume	measurement	0.110938	0.576	0.424	3
ENSG00000117594	HSD11B1	MONDO_0017919			-0.0791746	0.485	0.515	1
ENSG00000168439	STIP1	EFO_0004309	Platelet count	measurement	-0.00286904	0.491	0.509	2
ENSG00000168298	H1-4	EFO_0005409	Trunk predicted mass	measurement	1.17897	1	0	1
ENSG00000240505	TNFRSF13B	HP_0000348			-0.073135	0.484	0.516	1
ENSG00000122299	ZC3H7A	EFO_0009188	Red blood cell (erythrocyte) distribution width	measurement	-0.0970327	0.466	0.534	1
ENSG00000169062	UPF3A	EFO_0007989	Monocyte percentage	measurement	-0.0715598	0	1	1
ENSG00000171608	PIK3CD	EFO_0007991	Eosinophill percentage	measurement	-0.164035	0.447	0.553	2
ENSG00000258405	ZNF578	EFO_0000508	Family history of other specific disorders	genetic, familial or congenital disease	0.0766496	0.514	0.486	30
ENSG00000119950	MXI1	EFO_0004308	Decreased white blood cell count	measurement	-0.12357	0	1	1
ENSG00000204248	COL11A2	HP_0001094	ICD10 H20: Iridocyclitis (Gene-based burden)	phenotype	-0.105798	0.454	0.546	5
ENSG00000137942	FNBP1L	EFO_0004527	Mean corpuscular haemoglobin	measurement	0.359458	1	0	1
ENSG00000026036	RTEL1-TNFRSF6B	EFO_0004627	IGF 1 (UKB data field 30770) (Gene-based burden)	measurement	0.019182	0.497	0.503	2
ENSG00000053900	ANAPC4	EFO_0005409	Trunk predicted mass	measurement	0.026164	1	0	1
ENSG00000111252	SH2B3	EFO_0008051	C-C motif chemokine 3 levels	measurement	1.60767	1	0	1
ENSG00000166226	CCT2	EFO_0004532	Gamma glutamyltransferase levels (UKB data field 30730) (Gene-based burden)	measurement	0.0911887	1	0	1
ENSG00000197165	SULT1A2	EFO_0004696	Serum levels of protein SHBG	measurement	0.00683792	0.492	0.508	2
ENSG00000091140	DLD	MONDO_0019169			-0.229553	0.386	0.614	72
ENSG00000110900	TSPAN11	EFO_0000508	Family history of other specific disorders	genetic, familial or congenital disease	-0.810425	0.157	0.843	10
ENSG00000108021	TASOR2	HP_0000964	Eczema/dermatitis | non-cancer illness code, self-reported	phenotype	-0.0298231	0.001	0.999	1
ENSG00000179344	HLA-DQB1	EFO_0004842	Eosinophill count	measurement	-0.0372976	0.474	0.526	46
ENSG00000186453	FAM228A	EFO_0000508	Family history of other specific disorders	genetic, familial or congenital disease	-0.00600079	0.509	0.491	10
ENSG00000198589	LRBA	EFO_0004533	Alkaline phosphatase levels (UKB data field 30610) (Gene-based burden)	measurement	0.480967	1	0	1
ENSG00000174996	KLC2	EFO_0009805	Whole body water mass	measurement	-0.987723	0	1	1
ENSG00000182853	VMO1	EFO_0000508	Family history of other specific disorders	genetic, familial or congenital disease	-0.701862	0.197	0.803	7
ENSG00000142798	HSPG2	MONDO_0031280			-0.135884	0.484	0.516	1
ENSG00000107201	RIGI	EFO_0004305	Nucleated red blood cell count	measurement	-0.0240499	0.487	0.513	4
ENSG00000161981	SNRNP25	EFO_0004509	Hemoglobin [conditional]	measurement	0.0894964	0.502	0.498	2
ENSG00000109323	MANBA	EFO_0007814	3mm regularity index (left)	measurement	0.167619	0.597	0.403	2
ENSG00000111328	CDK2AP1	EFO_0004309	Platelet count	measurement	0.0746025	0.555	0.445	5
ENSG00000007202	BLTP2	EFO_0004509	Hemoglobin [conditional]	measurement	0.161901	0.515	0.485	2
ENSG00000107742	SPOCK2	EFO_0008343	Childhood asthma x sex interaction	respiratory or thoracic disease	-0.445857	0	1	1
ENSG00000137161	CNPY3	EFO_0004611	Low density lipoprotein cholesterol levels	measurement	-0.0561099	0.484	0.516	2
ENSG00000169057	MECP2	Orphanet_3077			-0.411969	0.297	0.703	58
ENSG00000061656	SPAG4	EFO_0004338	Weight, manual entry	measurement	-2.40795	0.04	0.96	3
ENSG00000121931	LRIF1	EFO_0004587	Lymphocyte count	measurement	-0.222381	0	1	1
ENSG00000147454	SLC25A37	EFO_0004309	Platelet count	measurement	0.0104504	0.499	0.501	3
ENSG00000164362	TERT	EFO_0004509	Hemoglobin [conditional]	measurement	-0.4019	0	1	1
ENSG00000100523	DDHD1	MONDO_0019064			-0.109013	0.448	0.552	28
ENSG00000163254	CRYGC	MONDO_0016484			-0.0728493	0.484	0.516	1
ENSG00000168792	ABHD15	EFO_0000508	Family history of other specific disorders	genetic, familial or congenital disease	-0.602187	0.245	0.755	24
ENSG00000127423	AUNIP	EFO_0000508	Family history of other specific disorders	genetic, familial or congenital disease	-0.266873	0.367	0.633	12
ENSG00000171303	KCNK3	EFO_0004325	High blood pressure | vascular/heart problems diagnosed by doctor	measurement	-0.077857	0.424	0.576	4
ENSG00000182898	TCHHL1	EFO_0000508	Family history of other specific disorders	genetic, familial or congenital disease	0.0055243	0.502	0.498	29
ENSG00000185294	SPPL2C	EFO_0004587	Lymphocyte count	measurement	-0.00935826	0.48	0.52	14
ENSG00000114790	ARHGEF26	EFO_0004617	Cystatin C levels (UKB data field 30720) (Gene-based burden)	measurement	0.0113453	0.494	0.506	2
ENSG00000168477	TNXB	EFO_0003770	Diabetic retinopathy	disease of visual system	0.217455	0.589	0.411	9
ENSG00000261150	EPPK1	EFO_0004314	Forced expiratory volume in 1-second (fev1)	measurement	0.0176555	0.52	0.48	16
ENSG00000128342	LIF	EFO_0004705	Acquired hypothyroidism	endocrine system disease	0.022209	0.518	0.482	3
ENSG00000140398	NEIL1	EFO_0004995	Trunk fat-free mass	measurement	0.307901	1	0	1
ENSG00000163220	S100A9	EFO_0007989	Monocyte percentage	measurement	0.137123	0.593	0.407	3
ENSG00000147889	CDKN2A	EFO_0000389	Melanomas of skin	cell proliferation disorder	-0.341044	0.222	0.778	819
ENSG00000135148	TRAFD1	EFO_0010911	C-X-C motif chemokine 16 levels	measurement	-1.01782	0	1	1
ENSG00000196296	ATP2A1	EFO_0004314	Forced expiratory volume in 1-second (fev1)	measurement	-0.559463	0.001	0.999	1
ENSG00000204525	HLA-C	EFO_0009388	Sum basophil neutrophil counts	measurement	0.021597	0.525	0.475	33
ENSG00000148158	SNX30	EFO_0004509	Hemoglobin [conditional]	measurement	0.151733	0.548	0.452	2
ENSG00000278637	H4C1	EFO_0009188	Red blood cell (erythrocyte) distribution width	measurement	0.945219	1	0	1
ENSG00000075975	MKRN2	GO_0036273	Response to statins (LDL cholesterol change)	measurement	-1.05037	0	1	1
ENSG00000166507	NDST2	EFO_0004269	Irregular heart beat | non-cancer illness code, self-reported	cardiovascular disease	-0.462371	0	1	1
ENSG00000140398	NEIL1	EFO_0000508	Family history of other specific disorders	genetic, familial or congenital disease	-0.480227	0.272	0.728	23
ENSG00000240505	TNFRSF13B	EFO_0007978	Red blood cell count	measurement	-0.290267	0.388	0.612	2
ENSG00000114200	BCHE	EFO_0000508	Family history of other specific disorders	genetic, familial or congenital disease	-0.365681	0.305	0.695	25
ENSG00000163406	SLC15A2	EFO_0007985	Platelet crit	measurement	0.0195118	0.515	0.485	5
ENSG00000197024	ZNF398	EFO_0007991	Eosinophill percentage	measurement	0.0531288	0.551	0.449	6
ENSG00000146282	RARS2	MONDO_0015286			-0.0653238	0.487	0.513	1
ENSG00000126775	ATG14	EFO_0004308	Decreased white blood cell count	measurement	0.0181315	0.51	0.49	4
ENSG00000166997	CNPY4	EFO_0007986	Reticulocyte count	measurement	0.256293	1	0	1
ENSG00000182393	IFNL1	EFO_0000508	Family history of other specific disorders	genetic, familial or congenital disease	0.0225519	0.523	0.477	15
ENSG00000196735	HLA-DQA1	EFO_0008518	Polymyalgia rheumatica	musculoskeletal or connective tissue disease	0.0548141	0.518	0.482	21
ENSG00000107984	DKK1	EFO_0000508	Family history of other specific disorders	genetic, familial or congenital disease	0.0527767	0.541	0.459	6
ENSG00000112514	CUTA	HP_0001943	Hypoglycemia	phenotype	-0.25508	0.452	0.548	2
ENSG00000078808	SDF4	EFO_0004842	Eosinophill count	measurement	1.43955	1	0	1
ENSG00000130734	ATG4D	EFO_0000508	Family history of other specific disorders	genetic, familial or congenital disease	-0.0277516	0.49	0.51	25
ENSG00000149506	ZP1	EFO_0000508	Family history of other specific disorders	genetic, familial or congenital disease	-0.0413888	0.48	0.52	35
ENSG00000154845	PPP4R1	EFO_0007984	Platelet distribution width	measurement	0.0520616	0.554	0.446	4
ENSG00000169220	RGS14	EFO_0004348	Hematocrit	measurement	0.232086	0.579	0.421	3
ENSG00000184897	H1-10	EFO_0007986	Reticulocyte count	measurement	0.177847	0.559	0.441	2
ENSG00000132600	PRMT7	EFO_0004531	Urate levels (UKB data field 30880) (Gene-based burden)	measurement	0.0578328	0.58	0.42	4
ENSG00000073111	MCM2	EFO_0009188	Red blood cell (erythrocyte) distribution width	measurement	-0.140926	0	1	1
ENSG00000204592	HLA-E	EFO_0007986	Reticulocyte count	measurement	-0.0261489	0.469	0.531	4
ENSG00000179344	HLA-DQB1	EFO_0007994	Neutrophil percentage of granulocytes	measurement	0.0219204	0.525	0.475	3
ENSG00000103351	CLUAP1	EFO_0004833	Neutrophill count	measurement	-0.132173	0.444	0.556	2
ENSG00000119782	FKBP1B	EFO_0005409	Trunk predicted mass	measurement	-1.49413	0	1	1
ENSG00000105722	ERF	HP_0004443			-0.267659	0.378	0.622	15
ENSG00000065000	AP3D1	EFO_0004338	Weight, manual entry	measurement	-4.61748	0	1	1
ENSG00000100219	XBP1	EFO_0009188	Red blood cell (erythrocyte) distribution width	measurement	-0.263749	0.462	0.538	4
ENSG00000164403	SHROOM1	EFO_0007989	Monocyte percentage	measurement	0.0335297	0.527	0.473	3
ENSG00000105643	ARRDC2	EFO_0005409	Trunk predicted mass	measurement	0.226761	1	0	1
ENSG00000156218	ADAMTSL3	EFO_0005093	Hip circumference	measurement	0.000493869	0.504	0.496	3
ENSG00000112812	PRSS16	EFO_0009189	ICD10 E05: Hyperthyroidism or thyrotoxicosis (Gene-based burden)	endocrine system disease	-0.0447872	0.488	0.512	1
ENSG00000149091	DGKZ	EFO_0004309	Platelet count	measurement	0.270571	1	0	1
ENSG00000168487	BMP1	HP_0000924	ICD10 R29: Other symptoms and signs involving the nervous and musculoskeletal systems (Gene-based burden)	phenotype	-0.0749116	0.484	0.516	1
ENSG00000127980	PEX1	EFO_0004587	Lymphocyte count	measurement	-0.392096	0	1	1
ENSG00000139531	SUOX	EFO_0009101	Age of primiparous women at birth of child	measurement	-0.135997	0.407	0.593	2
ENSG00000109501	WFS1	HP_0003319	ICD10 M54: back problem (Gene-based burden)	phenotype	-0.158783	0.445	0.555	1
ENSG00000121940	CLCC1	EFO_0004617	Cystatin C levels (UKB data field 30720) (Gene-based burden)	measurement	0.417007	1	0	1
ENSG00000139645	ANKRD52	EFO_0005409	Trunk predicted mass	measurement	-0.278217	0.297	0.703	2
ENSG00000156127	BATF	EFO_0000508	Family history of other specific disorders	genetic, familial or congenital disease	-0.0701465	0.483	0.517	1
ENSG00000183813	CCR4	EFO_0000508	Family history of other specific disorders	genetic, familial or congenital disease	0.0183497	0.504	0.496	11
ENSG00000171681	ATF7IP	EFO_0007800	Trunk fat percentage	measurement	0.0204631	0.493	0.507	2
ENSG00000226742	HSBP1L1	EFO_0007988	White blood cell count	measurement	-10.0839	0	1	1
ENSG00000203760	CENPW	EFO_0007988	White blood cell count	measurement	0.0896786	0.937	0.063	1
ENSG00000112667	DNPH1	EFO_0004617	Cystatin C levels (UKB data field 30720) (Gene-based burden)	measurement	0.017576	0.497	0.503	2
ENSG00000112782	CLIC5	EFO_0001063	Hearing difficulty/problems: I am completely deaf (UKB data field 2247_99)	nervous system disease	-0.115968	0.449	0.551	2
ENSG00000187051	RPS19BP1	EFO_0000508	Family history of other specific disorders	genetic, familial or congenital disease	-0.560726	0.277	0.723	3
ENSG00000175782	SLC35E3	EFO_0004339	Standing height	measurement	1.75723	1	0	1
ENSG00000103496	STX4	EFO_0004312	Forced vital capacity (fvc)	measurement	-0.0589712	0.455	0.545	2
ENSG00000171368	TPPP	EFO_0000508	Family history of other specific disorders	genetic, familial or congenital disease	-0.0547391	0.471	0.529	9
ENSG00000196735	HLA-DQA1	EFO_0008111	No | surgery/amputation of toe or leg	measurement	0.00375476	0.512	0.488	22
ENSG00000131153	GINS2	EFO_0009188	Red blood cell (erythrocyte) distribution width	measurement	0.172372	1	0	1
ENSG00000030419	IKZF2	EFO_0007996	Eosinophil percentage of granulocytes	measurement	-0.391822	0	1	1
ENSG00000104951	IL4I1	MONDO_0010080			-0.218645	0.423	0.577	5
ENSG00000140463	BBS4	EFO_0000508	Family history of other specific disorders	genetic, familial or congenital disease	-0.539822	0.262	0.738	19
ENSG00000163684	RPP14	EFO_0004348	Hematocrit	measurement	-0.146213	0.475	0.525	3
ENSG00000204351	SKIC2	MONDO_0043839	Mouth ulcers | mouth/teeth dental problems	injury, poisoning or other complication	-0.0499465	0.473	0.527	2
ENSG00000006118	TMEM132A	EFO_0000508	Family history of other specific disorders	genetic, familial or congenital disease	-0.287141	0.369	0.631	50
ENSG00000113456	RAD1	EFO_0010983	3-hydroxyisobutyrate levels	measurement	5.96911	1	0	1
ENSG00000113532	ST8SIA4	EFO_0004308	Decreased white blood cell count	measurement	0.0823908	1	0	1
ENSG00000124562	SNRPC	EFO_0007800	Trunk fat percentage	measurement	-1.39132	0	1	1
ENSG00000106331	PAX4	EFO_0004337	Antonym | fi11	biological process	0.0209613	0.497	0.503	2
ENSG00000163515	RETNLB	EFO_0000508	Family history of other specific disorders	genetic, familial or congenital disease	-0.461155	0.276	0.724	7
ENSG00000168071	CCDC88B	EFO_0005140	Autoimmune traits	immune system disease	0.246128	1	0	1
ENSG00000169738	DCXR	EFO_0004312	Forced vital capacity (fvc)	measurement	0.0851842	0.6	0.4	7
ENSG00000204389	HSPA1A	EFO_0009554	Intestinal malabsorption (non-celiac)	gastrointestinal disease	-0.0329409	0.506	0.494	1
ENSG00000167671	UBXN6	EFO_0009253	Immature reticulocyte fraction	measurement	-0.0842108	0.443	0.557	4
ENSG00000172500	FIBP	EFO_0004308	Decreased white blood cell count	measurement	-0.152969	0.46	0.54	2
ENSG00000141448	GATA6	HP_0030680	Congenital heart disease (anomalies of thoracic arteries and veins)	phenotype	0.0965228	0.528	0.472	3
ENSG00000198208	RPS6KL1	EFO_0007796	Maternal age at death (UKB data field 3526) (Gene-based burden)	measurement	0.342526	0.546	0.454	1
ENSG00000158062	UBXN11	EFO_0004842	Eosinophill count	measurement	0.0176847	0.515	0.485	7
ENSG00000175928	LRRN1	EFO_0000508	Family history of other specific disorders	genetic, familial or congenital disease	-0.113856	0.445	0.555	16
ENSG00000105647	PIK3R2	EFO_0007800	Trunk fat percentage	measurement	0.0217956	0.502	0.498	2
ENSG00000173264	GPR137	EFO_0004526	Mean corpuscular volume	measurement	0.112295	0.565	0.435	3
ENSG00000096968	JAK2	EFO_0000720	ICD10 R92: Abnormal and inconclusive findings on diagnostic imaging of breast (Gene-based burden)	Uncategorised	-0.186384	0.472	0.528	1
ENSG00000160325	CACFD1	EFO_0004286	Venous thromboembolism	cardiovascular disease	-0.115414	0.405	0.595	1
ENSG00000160803	UBQLN4	EFO_0004995	Trunk fat-free mass	measurement	0.109798	1	0	1
ENSG00000141258	SGSM2	EFO_0004617	Cystatin C levels (UKB data field 30720) (Gene-based burden)	measurement	0.48951	1	0	1
ENSG00000130997	POLN	EFO_0004587	Lymphocyte count	measurement	0.0183296	0.504	0.496	7
ENSG00000187486	KCNJ11	EFO_0004514	Heel quantitative ultrasound index (qui), direct entry (right)	measurement	18.0712	1	0	1
ENSG00000092208	GEMIN2	EFO_0000508	Family history of other specific disorders	genetic, familial or congenital disease	-0.727661	0.192	0.808	4
ENSG00000198373	WWP2	EFO_0004314	Forced expiratory volume in 1-second (fev1)	measurement	0.0651425	0.527	0.473	4
ENSG00000149600	COMMD7	EFO_0007992	Basophill percentage	measurement	0.123252	0.575	0.425	2
ENSG00000130517	PGPEP1	EFO_0000508	Family history of other specific disorders	genetic, familial or congenital disease	-0.51229	0.26	0.74	11
ENSG00000185627	PSMD13	EFO_0004309	Platelet count	measurement	-0.0192234	0.5	0.5	10
ENSG00000116406	EDEM3	EFO_0006336	Diastolic blood pressure, manual reading	measurement	-3.33828	0	1	1
ENSG00000163710	PCOLCE2	EFO_0009188	Red blood cell (erythrocyte) distribution width	measurement	-0.0290168	0.479	0.521	3
ENSG00000086619	ERO1B	HP_0000836	Hypothyroidism/myxoedema | non-cancer illness code, self-reported	Uncategorised	-1.36157	0	1	1
ENSG00000159251	ACTC1	EFO_0000318	Other cardiomyopathy	cardiovascular disease	-0.4982	0.275	0.725	132
ENSG00000196586	MYO6	Orphanet_87884			-0.0573031	0.479	0.521	7
ENSG00000070019	GUCY2C	MONDO_0008964			-0.0735245	0.484	0.516	1
ENSG00000152670	DDX4	EFO_0004995	Trunk fat-free mass	measurement	1.0106	0.912	0.088	2
ENSG00000228727	SAPCD1	EFO_0007990	Neutrophill percentage	measurement	0.108858	0.53	0.47	2
ENSG00000140575	IQGAP1	EFO_0004587	Lymphocyte count	measurement	0.124338	0.573	0.427	3
ENSG00000152495	CAMK4	EFO_1001055	Hypothyroidism/myxoedema | non-cancer illness code, self-reported	Uncategorised	-0.274638	0	1	1
ENSG00000187741	FANCA	EFO_0009101	Age of primiparous women at birth of child	measurement	-0.313302	0	1	1
ENSG00000136696	IL36B	EFO_0009390	Sum neutrophil eosinophil counts	measurement	-0.126901	0	1	1
ENSG00000100883	SRP54	EFO_0005409	Trunk predicted mass	measurement	3.25154	1	0	1
ENSG00000137161	CNPY3	EFO_0000508	Family history of other specific disorders	genetic, familial or congenital disease	-0.552522	0.243	0.757	8
ENSG00000164867	NOS3	MONDO_0007781			-0.264985	0.39	0.61	2
ENSG00000198890	PRMT6	EFO_0004342	Waist circumference	measurement	-0.316564	0	1	1
ENSG00000140262	TCF12	EFO_0006941	Hand grip strength (right)	measurement	1.38538	1	0	1
ENSG00000113141	IK	EFO_0000508	Family history of other specific disorders	genetic, familial or congenital disease	0.124261	0.554	0.446	11
ENSG00000071859	FAM50A	MONDO_0010284			0.151289	0.55	0.45	2
ENSG00000072682	P4HA2	EFO_0004339	Standing height	measurement	2.59615	1	0	1
ENSG00000173801	JUP	EFO_0005091	Monocyte count	measurement	0.0459053	0.498	0.502	2
ENSG00000204444	APOM	EFO_0007937	Serum levels of protein IRF6	measurement	1.07439	0.671	0.329	3
ENSG00000101162	TUBB1	EFO_0004584	Mean platelet (thrombocyte) volume	measurement	-1.69928	0.011	0.989	5
ENSG00000136448	NMT1	EFO_0005409	Trunk predicted mass	measurement	3.58937	1	0	1
ENSG00000096968	JAK2	EFO_0005803	Personal history of diseases of blood and blood-forming organs	hematologic disease	-0.178215	0.472	0.528	1
ENSG00000109758	HGFAC	EFO_0011011	Sitting height	measurement	0.492961	1	0	1
ENSG00000135643	KCNMB4	EFO_0004980	Appendicular lean mass	measurement	0.354512	0.998	0.002	1
ENSG00000177042	TMEM80	EFO_0004695	Intra-ocular pressure, goldmann-correlated (left)	measurement	-11.6005	0	1	1
ENSG00000114270	COL7A1	Orphanet_303			-0.463481	0.299	0.701	430
ENSG00000130702	LAMA5	HP_0012587			-0.071673	0.484	0.516	1
ENSG00000168610	STAT3	EFO_0004532	Gamma glutamyltransferase levels (UKB data field 30730) (Gene-based burden)	measurement	-0.222604	0	1	1
ENSG00000128714	HOXD13	EFO_0000508	Family history of other specific disorders	genetic, familial or congenital disease	-0.689905	0.197	0.803	9
ENSG00000149781	FERMT3	EFO_0000508	Family history of other specific disorders	genetic, familial or congenital disease	-0.453158	0.284	0.716	32
ENSG00000130270	ATP8B3	EFO_0006335	Systolic blood pressure, manual reading	measurement	-1.93065	0	1	1
ENSG00000204267	TAP2	MONDO_0019338			-0.012339	0.481	0.519	1
ENSG00000115138	POMC	EFO_0004995	Trunk fat-free mass	measurement	-0.130034	0.409	0.591	4
ENSG00000143226	FCGR2A	EFO_0004611	Low density lipoprotein cholesterol levels	measurement	0.0345389	0.523	0.477	4
ENSG00000048342	CC2D2A	MONDO_0008266			0.727068	0.729	0.271	2
ENSG00000213714	FAM209B	MONDO_0004975	Alzheimer's disease in APOE e4+ carriers	nervous system disease	0.576395	1	0	1
ENSG00000151090	THRB	MONDO_0007784			-0.537402	0.269	0.731	4
ENSG00000150347	ARID5B	EFO_1001055	Hypothyroidism/myxoedema | non-cancer illness code, self-reported	Uncategorised	0.482731	1	0	1
ENSG00000128973	CLN6	MONDO_0011144			-0.328403	0.338	0.662	74
ENSG00000144285	SCN1A	EFO_0005303			0.331791	0.606	0.394	2
ENSG00000145623	OSMR	EFO_0009253	Immature reticulocyte fraction	measurement	-0.0275114	0.486	0.514	3
ENSG00000176715	ACSF3	EFO_0004305	Nucleated red blood cell count	measurement	-0.0173779	0.495	0.505	3
ENSG00000172399	MYOZ2	EFO_0004696	Serum levels of protein SHBG	measurement	-0.0334	0.47	0.53	2
ENSG00000175356	SCUBE2	EFO_0009253	Immature reticulocyte fraction	measurement	0.628677	1	0	1
ENSG00000235109	ZSCAN31	EFO_0005093	Hip circumference	measurement	0.699333	0.708	0.292	3
ENSG00000168288	MMADHC	EFO_0000508	Family history of other specific disorders	genetic, familial or congenital disease	0.0611471	0.524	0.476	7
ENSG00000170633	RNF34	EFO_0004526	Mean corpuscular volume	measurement	0.201226	1	0	1
ENSG00000204386	NEU1	EFO_0009518	Complication of amputation stump (PheCode 874)	injury, poisoning or other complication	-2.2369	0.004	0.996	2
ENSG00000100983	GSS	EFO_0008318	Vitamin K-dependent protein C measurement	measurement	0.315059	0.636	0.364	6
ENSG00000240849	PEDS1	EFO_0004696	Serum levels of protein SHBG	measurement	0.482938	1	0	1
ENSG00000102302	FGD1	EFO_0000508	Family history of other specific disorders	genetic, familial or congenital disease	-0.626003	0.211	0.789	70
ENSG00000138134	STAMBPL1	Orphanet_285014			-0.0141513	0.495	0.505	196
ENSG00000204435	CSNK2B	EFO_0004584	Mean platelet (thrombocyte) volume	measurement	0.160803	0.581	0.419	2
ENSG00000137154	RPS6	EFO_0000508	Family history of other specific disorders	genetic, familial or congenital disease	0.121934	0.546	0.454	2
ENSG00000132155	RAF1	HP_0001626	Symptoms and signs involving the circulatory and respiratory systems	respiratory or thoracic disease	-0.460831	0.287	0.713	229
ENSG00000023892	DEF6	EFO_0009390	Sum neutrophil eosinophil counts	measurement	0.0411789	1	0	1
ENSG00000172613	RAD9A	EFO_0011011	Sitting height	measurement	-0.196899	0	1	1
ENSG00000204538	PSORS1C2	EFO_1000726	Lichen planus | non-cancer illness code, self-reported	integumentary system disease	0.0786629	0.533	0.467	11
ENSG00000110944	IL23A	EFO_0005409	Trunk predicted mass	measurement	-0.11005	0.409	0.591	2
ENSG00000265867	MIR4516	EFO_1001496			-0.048532	0.489	0.511	1
ENSG00000196876	SCN8A	Orphanet_319189			-0.430437	0.295	0.705	26
ENSG00000001630	CYP51A1	MONDO_0019171			-0.089906	0.461	0.539	37
ENSG00000179344	HLA-DQB1	EFO_0009658	Effects radiation nos	injury, poisoning or other complication	-0.0679162	0.49	0.51	3
ENSG00000224389	C4B	EFO_0000685	Rheumatoid arthritis	musculoskeletal or connective tissue disease	0.0206611	0.501	0.499	2
ENSG00000204217	BMPR2	HP_0001250	Epilepsy, recurrent seizures, convulsions	nervous system disease	-0.147976	0.481	0.519	1
ENSG00000124134	KCNS1	EFO_0004584	Mean platelet (thrombocyte) volume	measurement	-0.0809471	0.429	0.571	4
ENSG00000130413	STK33	EFO_0006336	Diastolic blood pressure, manual reading	measurement	-1.48322	0	1	1
ENSG00000168329	CX3CR1	EFO_0001365	Macular degeneration | eye problems/disorders	disease of visual system	-0.0540358	0.489	0.511	1
ENSG00000183690	EFHC2	EFO_0007409			-0.0497211	0.487	0.513	1
ENSG00000185338	SOCS1	EFO_1001486	Primary biliary cirrhosis	cell proliferation disorder	-0.0656106	0.494	0.506	3
ENSG00000133315	MACROD1	EFO_0004531	Urate levels (UKB data field 30880) (Gene-based burden)	measurement	-0.0130886	0.497	0.503	6
ENSG00000149781	FERMT3	EFO_0004309	Platelet count	measurement	0.219491	0.564	0.436	5
ENSG00000261456	TUBB8	MONDO_0014342			-0.0795914	0.484	0.516	1
ENSG00000106560	GIMAP2	EFO_0004587	Lymphocyte count	measurement	0.17252	0.519	0.481	2
ENSG00000130299	GTPBP3	EFO_0009033			-0.596317	0.249	0.751	26
ENSG00000165813	CCDC186	EFO_0004338	Weight, manual entry	measurement	-5.6135	0	1	1
ENSG00000151224	MAT1A	EFO_0000508	Family history of other specific disorders	genetic, familial or congenital disease	0.0061987	0.49	0.51	10
ENSG00000166508	MCM7	EFO_0004526	Mean corpuscular volume	measurement	0.319924	1	0	1
ENSG00000240344	PPIL3	EFO_0007985	Platelet crit	measurement	0.208366	0.549	0.451	2
ENSG00000198626	RYR2	MONDO_0020575			0.102248	0.544	0.456	3
ENSG00000175832	ETV4	EFO_0004584	Mean platelet (thrombocyte) volume	measurement	0.0942697	0.504	0.496	3
ENSG00000173511	VEGFB	EFO_0004305	Nucleated red blood cell count	measurement	0.129704	0.562	0.438	3
ENSG00000043514	TRIT1	EFO_0004305	Nucleated red blood cell count	measurement	-0.0967748	0	1	1
ENSG00000132703	APCS	EFO_0004458	C reactive protein levels (UKB data field 30710) (Gene-based burden)	measurement	-0.0253233	0.492	0.508	2
ENSG00000159322	ADPGK	EFO_0000508	Family history of other specific disorders	genetic, familial or congenital disease	-0.329218	0.337	0.663	16
ENSG00000225190	PLEKHM1	EFO_0004736	Aspartate aminotransferase levels (UKB data field 30650) (Gene-based burden)	measurement	-0.400409	0.215	0.785	2
ENSG00000158406	H4C8	EFO_0008002	Strenuous sports | types of physical activity in last 4 weeks	measurement	-0.0222128	0.482	0.518	3
ENSG00000158457	TSPAN33	EFO_0004570	Total bilirubin levels (UKB data field 30840) (Gene-based burden)	measurement	0.0236371	0.513	0.487	1
ENSG00000116285	ERRFI1	EFO_0007777	Basal metabolic rate	measurement	10.2647	1	0	1
ENSG00000254093	PINX1	MONDO_0004892	For just reading/near work as you are getting older (called 'presbyopia') | reason for glasses/contact lenses	disease of visual system	1.18814	1	0	1
ENSG00000064309	CDON	EFO_0004627	IGF 1 (UKB data field 30770) (Gene-based burden)	measurement	0.173831	1	0	1
ENSG00000134982	APC	MONDO_0008170	Malignant neoplasm of ovary (controls excluding all cancers)	cell proliferation disorder	-0.789032	0.169	0.831	21
ENSG00000167716	WDR81	EFO_0004615	Serum levels of protein APOB	measurement	-0.0228543	0.476	0.524	3
ENSG00000079257	LXN	MONDO_0012191			-0.525976	0.262	0.738	111
ENSG00000115850	LCT	MONDO_0007079	ICD10 F10.2: Alcohol dependence (Gene-based burden)	nervous system disease	-0.730726	0.157	0.843	2
ENSG00000122194	PLG	EFO_0004612	High-density lipoprotein 3 cholesterol levels	measurement	-0.109048	0.423	0.577	3
ENSG00000103154	NECAB2	EFO_0007010	Interpolated age of participant when cancer first diagnosed	measurement	-0.676001	0	1	1
ENSG00000175203	DCTN2	EFO_0003966	Eye/eyelid problem | non-cancer illness code, self-reported	disease of visual system	0.0863417	1	0	1
ENSG00000189013	KIR2DL4	EFO_0010764	Caspase 8 levels	measurement	-1.78321	0	1	1
ENSG00000221968	FADS3	EFO_0004533	Alkaline phosphatase levels (UKB data field 30610) (Gene-based burden)	measurement	0.164784	0.624	0.376	3
ENSG00000146476	ARMT1	EFO_0000508	Family history of other specific disorders	genetic, familial or congenital disease	-0.00257494	0.488	0.512	18
ENSG00000244122	UGT1A7	MONDO_0009044			-0.384891	0.313	0.687	49
ENSG00000168096	ANKS3	EFO_0004584	Mean platelet (thrombocyte) volume	measurement	0.165831	0.524	0.476	2
ENSG00000060718	COL11A1	EFO_0000508	Family history of other specific disorders	genetic, familial or congenital disease	-0.303766	0.366	0.634	52
ENSG00000111276	CDKN1B	EFO_0000508	Family history of other specific disorders	genetic, familial or congenital disease	0.00368136	0.511	0.489	3
ENSG00000124067	SLC12A4	EFO_0006925	Lipoprotein A levels (UKB data field 30790) (Gene-based burden)	measurement	0.183294	1	0	1
ENSG00000164675	IQUB	EFO_0007985	Platelet crit	measurement	-0.0304355	0.484	0.516	4
ENSG00000007202	BLTP2	EFO_0007978	Red blood cell count	measurement	-0.620916	0	1	1
ENSG00000181523	SGSH	MONDO_0100017			-0.147102	0.415	0.585	65
ENSG00000164692	COL1A2	Orphanet_285014			-0.104843	0.485	0.515	1
ENSG00000171126	KCNG3	EFO_0000508	Family history of other specific disorders	genetic, familial or congenital disease	-0.69863	0.203	0.797	6
ENSG00000070814	TCOF1	MONDO_0007405			-0.0631798	0.489	0.511	1
ENSG00000057252	SOAT1	EFO_0004531	Urate levels (UKB data field 30880) (Gene-based burden)	measurement	-0.571356	0	1	1
ENSG00000126091	ST3GAL3	EFO_0005091	Monocyte count	measurement	0.152136	0.534	0.466	2
ENSG00000138092	CENPO	EFO_0000508	Family history of other specific disorders	genetic, familial or congenital disease	-0.535798	0.243	0.757	14
ENSG00000204267	TAP2	EFO_1000636	Inflammatory skin disease	integumentary system disease	-0.0399135	0.499	0.501	4
ENSG00000105722	ERF	EFO_0004244	Interstitial lung disease | non-cancer illness code, self-reported	respiratory or thoracic disease	-0.158783	0.445	0.555	1
ENSG00000162366	PDZK1IP1	EFO_0009188	Red blood cell (erythrocyte) distribution width	measurement	0.0415487	0.529	0.471	2
ENSG00000141569	TRIM65	EFO_0000508	Family history of other specific disorders	genetic, familial or congenital disease	-0.156736	0.417	0.583	38
ENSG00000163466	ARPC2	EFO_0005090	Basophill count	measurement	0.20907	0.562	0.438	3
ENSG00000204580	DDR1	EFO_1000627	Other disorders of thyroid	endocrine system disease	-0.19651	0.339	0.661	5
ENSG00000111252	SH2B3	EFO_0004339	Standing height	measurement	-0.0264939	0.488	0.512	2
ENSG00000133612	AGAP3	EFO_0007978	Red blood cell count	measurement	-0.224072	0	1	1
ENSG00000173653	RCE1	EFO_0004330	Caffeine drink within last hour	biological process	0.426244	1	0	1
ENSG00000064547	LPAR2	EFO_0007995	Basophil percentage of granulocytes	measurement	-0.170458	0	1	1
ENSG00000176125	UFSP1	EFO_0000508	Family history of other specific disorders	genetic, familial or congenital disease	-0.0478681	0.476	0.524	16
ENSG00000100813	ACIN1	EFO_0007992	Basophill percentage	measurement	-0.761836	0	1	1
ENSG00000179344	HLA-DQB1	EFO_1001223	Ulcerative rectosigmoiditis	gastrointestinal disease	0.00599456	0.496	0.504	4
ENSG00000086506	HBQ1	EFO_0010700	High light scatter reticulocyte percentage (UKB data field 30290) (Gene-based burden)	measurement	0.0437371	0.518	0.482	2
ENSG00000141510	TP53	EFO_1001460	Diverticulosis and diverticulitis	gastrointestinal disease	-2.57066	0	1	1
ENSG00000142039	CCDC97	EFO_0004526	Mean corpuscular volume	measurement	0.220616	0.556	0.444	3
ENSG00000116985	BMP8B	EFO_0000400	Diabetes mellitus	pancreas disease	0.111353	0.586	0.414	2
ENSG00000141639	MAPK4	EFO_0000508	Family history of other specific disorders	genetic, familial or congenital disease	-0.477209	0.293	0.707	26
ENSG00000166452	AKIP1	EFO_0004305	Nucleated red blood cell count	measurement	0.0415547	0.531	0.469	5
ENSG00000169083	AR	MONDO_0008315	ICD10 C61: Malignant neoplasm of prostate	cell proliferation disorder	-0.34991	0.317	0.683	29
ENSG00000118194	TNNT2	EFO_0009142			-0.0557088	0.472	0.528	16
ENSG00000167384	ZNF180	EFO_0004611	Low density lipoprotein cholesterol levels	measurement	0.0969924	0.553	0.447	3
ENSG00000149922	TBX6	EFO_0004348	Hematocrit	measurement	-0.121097	0	1	1
ENSG00000163393	SLC22A15	EFO_0000508	Family history of other specific disorders	genetic, familial or congenital disease	-0.174788	0.419	0.581	25
ENSG00000204351	SKIC2	EFO_0004305	Nucleated red blood cell count	measurement	0.0439553	0.504	0.496	2
ENSG00000062822	POLD1	MONDO_0015356			-0.388714	0.312	0.688	1794
ENSG00000140009	ESR2	HP_0001290			-0.0595381	0.494	0.506	1
ENSG00000021574	SPAST	EFO_0004530	Triglyceride levels	measurement	-0.104491	0	1	1
ENSG00000144134	RABL2A	EFO_0006335	Systolic blood pressure, manual reading	measurement	-3.78447	0	1	1
ENSG00000124155	PIGT	MONDO_0014165			-0.480891	0.276	0.724	184
ENSG00000171368	TPPP	EFO_0000729	Ulcerative colitis	gastrointestinal disease	0.829174	1	0	1
ENSG00000111300	NAA25	EFO_0004528	Mean corpuscular haemoglobin concentration	measurement	-0.317707	0.444	0.556	4
ENSG00000070915	SLC12A3	EFO_0010353	Diacylglycerol(34:2)_[M+NH4]1+ levels	measurement	0.919526	1	0	1
ENSG00000041988	THAP3	EFO_0000508	Family history of other specific disorders	genetic, familial or congenital disease	-0.332377	0.337	0.663	8
ENSG00000116903	EXOC8	EFO_0004587	Lymphocyte count	measurement	0.092891	1	0	1
ENSG00000205403	CFI	EFO_0000508	Family history of other specific disorders	genetic, familial or congenital disease	-0.130333	0.448	0.552	10
ENSG00000137411	VARS2	EFO_1001494	Psoriasis vulgaris	integumentary system disease	0.582955	0.703	0.297	9
ENSG00000166340	TPP1	HP_0001250	Epilepsy, recurrent seizures, convulsions	nervous system disease	0.0925861	0.535	0.465	3
ENSG00000126522	ASL	EFO_0004833	Neutrophill count	measurement	0.197815	0.571	0.429	2
ENSG00000130985	UBA1	MONDO_0010532			-0.414088	0.299	0.701	394
ENSG00000175105	ZNF654	EFO_0004526	Mean corpuscular volume	measurement	0.0879481	0.549	0.451	6
ENSG00000090104	RGS1	MONDO_0005147	Probable type 1 diabetes (Gene-based burden)	pancreas disease	-0.0499257	0	1	1
ENSG00000135845	PIGC	EFO_0004528	Mean corpuscular haemoglobin concentration	measurement	0.0365563	1	0	1
ENSG00000177169	ULK1	EFO_0004305	Nucleated red blood cell count	measurement	-0.0818306	0	1	1
ENSG00000136942	RPL35	EFO_0006335	Systolic blood pressure, manual reading	measurement	-0.992682	0	1	1
ENSG00000168259	DNAJC7	HP_0012758			-0.0368711	0.487	0.513	1
ENSG00000108506	INTS2	EFO_0000508	Family history of other specific disorders	genetic, familial or congenital disease	-0.0672121	0.462	0.538	31
ENSG00000080503	SMARCA2	MONDO_0019828			-0.0646079	0.488	0.512	1
ENSG00000132424	PNISR	EFO_0004518	Creatinine levels (UKB data field 30700) (Gene-based burden)	measurement	0.293781	1	0	1
ENSG00000124664	SPDEF	EFO_0011011	Sitting height	measurement	-0.239376	0.336	0.664	2
ENSG00000133812	SBF2	EFO_0004339	Standing height	measurement	-0.0614388	0.484	0.516	2
ENSG00000135457	TFCP2	EFO_0004527	Mean corpuscular haemoglobin	measurement	-0.124672	0.474	0.526	1
ENSG00000165626	BEND7	EFO_0004348	Hematocrit	measurement	0.0817797	0.553	0.447	2
ENSG00000153208	MERTK	EFO_0009270	Heel bone mineral density (bmd) t-score, automated	measurement	-1.56639	0	1	1
ENSG00000072134	EPN2	EFO_0000508	Family history of other specific disorders	genetic, familial or congenital disease	-0.108705	0.439	0.561	15
ENSG00000133641	RLIG1	MONDO_0018921			-0.53459	0.248	0.752	74
ENSG00000165731	RET	MONDO_0018309			-0.380492	0.315	0.685	420
ENSG00000001630	CYP51A1	EFO_0004528	Mean corpuscular haemoglobin concentration	measurement	0.00665079	0.513	0.487	6
ENSG00000084733	RAB10	EFO_0004842	Eosinophill count	measurement	-0.106447	0.436	0.564	2
ENSG00000163820	FYCO1	EFO_0009389	Sum eosinophil basophil counts	measurement	0.696389	1	0	1
ENSG00000081923	ATP8B1	EFO_0004509	Hemoglobin [conditional]	measurement	0.0993458	0.567	0.433	2
ENSG00000144406	UNC80	EFO_0000508	Family history of other specific disorders	genetic, familial or congenital disease	-0.0805766	0.457	0.543	96
ENSG00000101213	PTK6	EFO_0004309	Platelet count	measurement	0.551195	1	0	1
ENSG00000179918	SEPHS2	EFO_0009388	Sum basophil neutrophil counts	measurement	0.552969	1	0	1
ENSG00000126562	WNK4	EFO_0000508	Family history of other specific disorders	genetic, familial or congenital disease	-0.259816	0.353	0.647	54
ENSG00000184378	ACTRT3	EFO_0002422	ICD10 D36: Benign neoplasm of other and unspecified sites (Gene-based burden)	cell proliferation disorder	0.205745	0.598	0.402	2
ENSG00000155561	NUP205	EFO_0004980	Appendicular lean mass	measurement	-0.615627	0	1	1
ENSG00000161328	LRRC56	EFO_0004541	Glycated haemoglobin HbA1c levels adjusted for BMI	measurement	0.595995	1	0	1
ENSG00000231852	CYP21A2	EFO_0003914	Atherosclerosis of aorta	cardiovascular disease	0.047949	0.511	0.489	2
ENSG00000168778	TCTN2	EFO_0004612	High-density lipoprotein 3 cholesterol levels	measurement	-0.174568	0	1	1
ENSG00000118961	LDAH	EFO_0000280	Oesophagitis/barretts oesophagus | non-cancer illness code, self-reported	gastrointestinal disease	-0.698279	0	1	1
ENSG00000147852	VLDLR	EFO_0004305	Nucleated red blood cell count	measurement	0.0870971	1	0	1
ENSG00000168477	TNXB	EFO_0009188	Red blood cell (erythrocyte) distribution width	measurement	-0.133489	0.416	0.584	5
ENSG00000138382	METTL5	EFO_0000508	Family history of other specific disorders	genetic, familial or congenital disease	-0.00807934	0.496	0.504	12
ENSG00000163001	CFAP36	EFO_0004339	Standing height	measurement	-0.0480375	0.467	0.533	3
ENSG00000101210	EEF1A2	MONDO_0100062			-0.558314	0.235	0.765	330
ENSG00000186567	CEACAM19	EFO_0004584	Mean platelet (thrombocyte) volume	measurement	0.0792057	0.556	0.444	3
ENSG00000110536	PTPMT1	EFO_0009253	Immature reticulocyte fraction	measurement	-0.224458	0	1	1
ENSG00000090861	AARS1	HP_0003445			-0.159725	0.477	0.523	1
ENSG00000180549	FUT7	EFO_0007989	Monocyte percentage	measurement	0.0853544	0.556	0.444	2
ENSG00000022556	NLRP2	EFO_0000508	Family history of other specific disorders	genetic, familial or congenital disease	-0.343067	0.316	0.684	61
ENSG00000128596	CCDC136	EFO_0004784	Age completed full time education	measurement	-0.0707824	0	1	1
ENSG00000148795	CYP17A1	EFO_0010700	High light scatter reticulocyte percentage (UKB data field 30290) (Gene-based burden)	measurement	-0.0285771	0.487	0.513	3
ENSG00000232629	HLA-DQB2	HP_0001325	Hypoglycemia (PheCode 251.1)	phenotype	-0.0139304	0.497	0.503	2
ENSG00000143942	CHAC2	EFO_0004526	Mean corpuscular volume	measurement	-0.0533685	0.463	0.537	2
ENSG00000196502	SULT1A1	EFO_0005140	Autoimmune traits	immune system disease	-0.311319	0	1	1
ENSG00000204291	COL15A1	EFO_0004980	Appendicular lean mass	measurement	-0.0729118	0	1	1
ENSG00000062716	VMP1	EFO_0005090	Basophill count	measurement	-0.0413448	0.472	0.528	3
ENSG00000111863	ADTRP	EFO_0007988	White blood cell count	measurement	-0.0959841	0	1	1
ENSG00000140009	ESR2	MONDO_0016830			-0.260536	0.393	0.607	1348
ENSG00000149554	CHEK1	EFO_0004584	Mean platelet (thrombocyte) volume	measurement	0.0210851	0.517	0.483	3
ENSG00000183765	CHEK2	MONDO_0015356			-0.475557	0.282	0.718	1949
ENSG00000188603	CLN3	MONDO_0005147	Probable type 1 diabetes (Gene-based burden)	pancreas disease	-0.0795572	0.465	0.535	8
ENSG00000092200	RPGRIP1	EFO_0020029			-0.0704838	0.483	0.517	1
ENSG00000101812	H2BW2	EFO_0000508	Family history of other specific disorders	genetic, familial or congenital disease	-0.0326696	0.499	0.501	6
ENSG00000185988	PLK5	EFO_0000508	Family history of other specific disorders	genetic, familial or congenital disease	-0.0798308	0.452	0.548	17
ENSG00000256223	ZNF10	EFO_0004527	Mean corpuscular haemoglobin	measurement	0.214442	1	0	1
ENSG00000112280	COL9A1	MONDO_0007947			-0.102282	0.485	0.515	1
ENSG00000130714	POMT1	MONDO_0002321			-0.133234	0.485	0.515	1
ENSG00000134262	AP4B1	EFO_0007010	Interpolated age of participant when cancer first diagnosed	measurement	0.0411156	0.504	0.496	2
ENSG00000149923	PPP4C	EFO_0004339	Standing height	measurement	-0.477856	0	1	1
ENSG00000104897	SF3A2	EFO_0004338	Weight, manual entry	measurement	-5.62001	0	1	1
ENSG00000134531	EMP1	EFO_0009270	Heel bone mineral density (bmd) t-score, automated	measurement	0.262099	0.566	0.434	2
ENSG00000074621	SLC24A1	EFO_0007986	Reticulocyte count	measurement	0.200834	0.562	0.438	3
ENSG00000158023	CFAP251	EFO_0007985	Platelet crit	measurement	-0.0327264	0.492	0.508	4
ENSG00000204542	C6orf15	EFO_0003770	Diabetic retinopathy	disease of visual system	0.054845	0.527	0.473	4
ENSG00000213246	SUPT4H1	EFO_0007991	Eosinophill percentage	measurement	-0.0358187	0	1	1
ENSG00000204308	RNF5	EFO_0005090	Basophill count	measurement	0.00764931	0.491	0.509	2
ENSG00000213988	ZNF90	EFO_0000508	Family history of other specific disorders	genetic, familial or congenital disease	-0.369343	0.332	0.668	34
ENSG00000186090	HTR3D	EFO_0004308	Decreased white blood cell count	measurement	-0.0279648	0.492	0.508	4
ENSG00000171757	LRRC34	EFO_0008622	ICD10 Z87.42: Personal history of other diseases of the female genital tract (Gene-based burden)	cell proliferation disorder	-0.0870152	0.424	0.576	1
ENSG00000160796	NBEAL2	EFO_0009390	Sum neutrophil eosinophil counts	measurement	0.173302	1	0	1
ENSG00000213316	LTC4S	Orphanet_79507			-0.0904888	0.485	0.515	1
ENSG00000004139	SARM1	EFO_0010929	TNF-related activation-induced cytokine levels	measurement	-2.7	0	1	1
ENSG00000053918	KCNQ1	EFO_0004305	Nucleated red blood cell count	measurement	-0.210217	0	1	1
ENSG00000077097	TOP2B	EFO_0004314	Forced expiratory volume in 1-second (fev1)	measurement	-0.0565993	0.482	0.518	2
ENSG00000181961	OR4A16	EFO_0007984	Platelet distribution width	measurement	-0.0637022	0.452	0.548	8
ENSG00000188157	AGRN	EFO_0007878	Average weekly intake of other alcoholic drinks	measurement	-0.10866	0.455	0.545	2
ENSG00000204308	RNF5	EFO_1000783	Diabetic neuropathy/ulcers | non-cancer illness code, self-reported	nervous system disease	0.100941	0.512	0.488	2
ENSG00000100297	MCM5	Orphanet_2554			-0.135256	0.438	0.562	2
ENSG00000164588	HCN1	HP_0200134			0.798579	0.695	0.305	2
ENSG00000115109	EPB41L5	EFO_0000508	Family history of other specific disorders	genetic, familial or congenital disease	-0.0692517	0.463	0.537	28
ENSG00000196159	FAT4	EFO_0009637	Pleurisy; pleural effusion	phenotype	-0.263512	0.399	0.601	2
ENSG00000204257	HLA-DMA	HP_0001943	Hypoglycemia	phenotype	0.0079757	0.5	0.5	2
ENSG00000213780	GTF2H4	EFO_0009464	Corneal opacity and other disorders of cornea	disease of visual system	1.49848	0.958	0.042	3
ENSG00000035681	NSMAF	EFO_0009048	Intrahepatic Cholestasis of Pregnancy (ICP) (more control exclusions)	gastrointestinal disease	3.6936	1	0	1
ENSG00000186074	CD300LF	EFO_0004528	Mean corpuscular haemoglobin concentration	measurement	-0.0118339	0	1	1
ENSG00000179774	ATOH7	EFO_0011011	Sitting height	measurement	-0.188408	0.392	0.608	6
ENSG00000146469	VIP	EFO_0000508	Family history of other specific disorders	genetic, familial or congenital disease	-0.0317738	0.486	0.514	9
ENSG00000174130	TLR6	EFO_0000305	Breast cancer | illnesses of adopted mother	cell proliferation disorder	-1.06821	0.111	0.889	1
ENSG00000198056	PRIM1	EFO_0004584	Mean platelet (thrombocyte) volume	measurement	-0.264714	0.449	0.551	2
ENSG00000134824	FADS2	EFO_0009389	Sum eosinophil basophil counts	measurement	-0.0304988	0	1	1
ENSG00000110243	APOA5	EFO_1001375	Ischemic heart disease	cardiovascular disease	-0.362177	0	1	1
ENSG00000111540	RAB5B	EFO_0004536	Serum levels of protein TBP	measurement	-0.379961	0	1	1
ENSG00000135919	SERPINE2	EFO_0009805	Whole body water mass	measurement	-0.176907	0	1	1
ENSG00000204614	TRIM40	EFO_0004208	Vitiligo	integumentary system disease	1.14779	0.94	0.06	5
ENSG00000160284	SPATC1L	EFO_0007988	White blood cell count	measurement	-0.00351028	0.489	0.511	6
ENSG00000162337	LRP5	HP_0003155			-0.122885	0.488	0.512	1
ENSG00000081237	PTPRC	EFO_0010701	Mean reticulocyte volume (UKB data field 30260) (Gene-based burden)	measurement	-0.538638	0	1	1
ENSG00000106268	NUDT1	EFO_0004308	Decreased white blood cell count	measurement	0.796665	1	0	1
ENSG00000139219	COL2A1	EFO_0004980	Appendicular lean mass	measurement	0.0181203	0.499	0.501	2
ENSG00000146039	SLC17A4	MONDO_0006507			0.513938	0.548	0.452	2
ENSG00000139697	SBNO1	EFO_0007993	Lymphocyte percentage	measurement	-0.448063	0.182	0.818	4
ENSG00000013573	DDX11	EFO_0004518	Creatinine levels (UKB data field 30700) (Gene-based burden)	measurement	-0.118831	0	1	1
ENSG00000116005	PCYOX1	EFO_0008328	Morning/evening person (chronotype)	measurement	0.101178	1	0	1
ENSG00000155657	TTN	MONDO_0000465	Atrioventricular [av] block	cardiovascular disease	-0.103834	0.42	0.58	16
ENSG00000137700	SLC37A4	EFO_0004536	Serum levels of protein TBP	measurement	-0.46302	0	1	1
ENSG00000102076	OPN1LW	EFO_0007991	Eosinophill percentage	measurement	0.0141215	0.508	0.492	2
ENSG00000221944	TIGD1	EFO_0000508	Family history of other specific disorders	genetic, familial or congenital disease	-0.469139	0.272	0.728	10
ENSG00000111602	TIMELESS	EFO_0000508	Family history of other specific disorders	genetic, familial or congenital disease	-0.26312	0.363	0.637	68
ENSG00000124574	ABCC10	EFO_0005782	Age related hearing loss-related regional glucose metabolism (Cochlear nucleus)	nervous system disease	-0.219802	0	1	1
ENSG00000153956	CACNA2D1	EFO_0004287	Ventricular fibrillation and flutter	cardiovascular disease	-0.127557	0.488	0.512	1
ENSG00000030419	IKZF2	EFO_0009389	Sum eosinophil basophil counts	measurement	-0.928226	0.194	0.806	1
ENSG00000141503	MINK1	EFO_0007993	Lymphocyte percentage	measurement	0.0512521	0.543	0.457	2
ENSG00000165434	PGM2L1	EFO_0004980	Appendicular lean mass	measurement	-0.13275	0	1	1
ENSG00000178586	OR6B3	EFO_0000508	Family history of other specific disorders	genetic, familial or congenital disease	-0.0582054	0.465	0.535	20
ENSG00000205593	DENND6B	EFO_0004314	Forced expiratory volume in 1-second (fev1)	measurement	-0.109961	0	1	1
ENSG00000103460	TOX3	EFO_0000508	Family history of other specific disorders	genetic, familial or congenital disease	-0.305897	0.344	0.656	22
ENSG00000122986	HVCN1	EFO_0000712	Stroke | vascular/heart problems diagnosed by doctor	cardiovascular disease	0.0228841	0.493	0.507	2
ENSG00000125845	BMP2	EFO_0000508	Family history of other specific disorders	genetic, familial or congenital disease	0.0266571	0.512	0.488	14
ENSG00000153093	ACOXL	EFO_0004527	Mean corpuscular haemoglobin	measurement	-0.0398576	0.488	0.512	2
ENSG00000142694	EVA1B	EFO_0004995	Trunk fat-free mass	measurement	0.156944	0.558	0.442	3
ENSG00000198830	HMGN2	EFO_0009718	Peak expiratory flow (pef)	measurement	-12.9613	0	1	1
ENSG00000112339	HBS1L	EFO_0004509	Hemoglobin [conditional]	measurement	0.0392831	0.533	0.467	7
ENSG00000137411	VARS2	EFO_0004842	Eosinophill count	measurement	-0.042126	0.464	0.536	12
ENSG00000214787	MS4A4E	EFO_0003923	Heel bone mineral density (bmd) t-score, automated (right)	measurement	0.436847	0.743	0.257	1
ENSG00000123609	NMI	EFO_0000508	Family history of other specific disorders	genetic, familial or congenital disease	-0.105075	0.445	0.555	14
ENSG00000178623	GPR35	EFO_0007814	3mm regularity index (left)	measurement	0.65987	1	0	1
ENSG00000196502	SULT1A1	EFO_0004617	Cystatin C levels (UKB data field 30720) (Gene-based burden)	measurement	-0.0608694	0	1	1
ENSG00000058085	LAMC2	EFO_0007978	Red blood cell count	measurement	-0.000153635	0.513	0.487	5
ENSG00000198373	WWP2	EFO_0004980	Appendicular lean mass	measurement	0.271947	1	0	1
ENSG00000140598	EFL1	EFO_0004337	Antonym | fi11	biological process	-0.312065	0	1	1
ENSG00000182389	CACNB4	EFO_0005917	Generalized convulsive epilepsy	nervous system disease	-0.354385	0.333	0.667	96
ENSG00000110243	APOA5	EFO_0010223	Diacylglycerol_39:2_[M+NH4]1+ levels	measurement	0.24044	1	0	1
ENSG00000110921	MVK	MONDO_0012481			-0.527752	0.247	0.753	318
ENSG00000135378	PRRG4	EFO_0004344	Birth weight of first child	measurement	-0.102707	0.472	0.528	2
ENSG00000105229	PIAS4	EFO_0004533	Alkaline phosphatase levels (UKB data field 30610) (Gene-based burden)	measurement	-0.187111	0	1	1
ENSG00000104870	FCGRT	EFO_0004339	Standing height	measurement	-0.0664431	0.471	0.529	2
ENSG00000085721	RRN3	EFO_0004995	Trunk fat-free mass	measurement	0.0455928	0.534	0.466	2
ENSG00000166801	FAM111A	MONDO_0007478			0.0924587	0.556	0.444	5
ENSG00000074696	HACD3	EFO_0010701	Mean reticulocyte volume (UKB data field 30260) (Gene-based burden)	measurement	0.246725	0.553	0.447	2
ENSG00000257594	GALNT4	EFO_0007989	Monocyte percentage	measurement	0.0166827	1	0	1
ENSG00000197157	SND1	EFO_0006941	Hand grip strength (right)	measurement	1.37981	1	0	1
ENSG00000133030	MPRIP	EFO_0004908	Testosterone to estradiol ratio	measurement	-0.300611	0	1	1
ENSG00000204540	PSORS1C1	EFO_0000508	Family history of other specific disorders	genetic, familial or congenital disease	-0.0382385	0.492	0.508	23
ENSG00000092036	HAUS4	EFO_0010972	Serum phosphate levels	measurement	-0.118583	0	1	1
ENSG00000127663	KDM4B	MONDO_0023657			-0.209031	0.399	0.601	19
ENSG00000119686	FLVCR2	EFO_0004980	Appendicular lean mass	measurement	-0.0283398	0.485	0.515	3
ENSG00000219481	NBPF1	EFO_0007788	Waist-to-hip ratio adjusted for body mass index	measurement	-0.220669	0	1	1
ENSG00000164078	MST1R	EFO_0004627	IGF 1 (UKB data field 30770) (Gene-based burden)	measurement	-0.00376737	0.498	0.502	2
ENSG00000183765	CHEK2	MONDO_0013988			-0.158783	0.445	0.555	1
ENSG00000188937	NYX	MONDO_0044749			0.0991928	0.541	0.459	2
ENSG00000155465	SLC7A7	MONDO_0009109			-0.692396	0.189	0.811	540
ENSG00000109758	HGFAC	EFO_0004309	Platelet count	measurement	-0.0134768	0.51	0.49	5
ENSG00000102119	EMD	EFO_0000407	ICD10 I42.0: Dilated cardiomyopathy (Gene-based burden)	cardiovascular disease	-0.132958	0.485	0.515	1
ENSG00000103942	HOMER2	EFO_0007985	Platelet crit	measurement	0.0787589	1	0	1
ENSG00000145103	ILDR1	EFO_0004617	Cystatin C levels (UKB data field 30720) (Gene-based burden)	measurement	-0.0721487	0.441	0.559	3
ENSG00000009954	BAZ1B	EFO_0007984	Platelet distribution width	measurement	-0.393685	0	1	1
ENSG00000105723	GSK3A	EFO_0000407	ICD10 I42.0: Dilated cardiomyopathy (Gene-based burden)	cardiovascular disease	-0.077402	0.485	0.515	1
ENSG00000110395	CBL	EFO_0004532	Gamma glutamyltransferase levels (UKB data field 30730) (Gene-based burden)	measurement	-0.0493389	0	1	1
ENSG00000173611	SCAI	EFO_0004980	Appendicular lean mass	measurement	-0.377371	0	1	1
ENSG00000110245	APOC3	EFO_0004615	Serum levels of protein APOB	measurement	0.188447	0.638	0.362	2
ENSG00000122483	CCDC18	EFO_0004627	IGF 1 (UKB data field 30770) (Gene-based burden)	measurement	0.136	1	0	1
ENSG00000123297	TSFM	MONDO_0012512			-0.345999	0.353	0.647	89
ENSG00000174137	FAM53A	EFO_0009805	Whole body water mass	measurement	-0.334107	0.24	0.76	1
ENSG00000134222	PSRC1	EFO_0004575	Soluble E-selectin levels (adjusted for ABO rs2519093 genotypes)	measurement	-0.152452	0	1	1
ENSG00000204315	FKBPL	EFO_0009518	Complication of amputation stump (PheCode 874)	injury, poisoning or other complication	-0.121904	0.478	0.522	2
ENSG00000204859	ZBTB48	EFO_0005409	Trunk predicted mass	measurement	0.260327	1	0	1
ENSG00000204681	GABBR1	EFO_0004531	Urate levels (UKB data field 30880) (Gene-based burden)	measurement	0.0220661	0.522	0.478	3
ENSG00000231389	HLA-DPA1	MONDO_0005271	Allergic disease (Gene-based burden)	immune system disease	0.0742306	0.55	0.45	3
ENSG00000115604	IL18R1	EFO_0004531	Urate levels (UKB data field 30880) (Gene-based burden)	measurement	-0.029495	0	1	1
ENSG00000186806	VSIG10L	EFO_0008111	No | surgery/amputation of toe or leg	measurement	-0.185189	0	1	1
ENSG00000205022	PABPN1L	EFO_0004526	Mean corpuscular volume	measurement	-0.138138	0.393	0.607	2
ENSG00000102119	EMD	EFO_0004145	Myopathy	musculoskeletal or connective tissue disease	-0.0710845	0.483	0.517	1
ENSG00000105976	MET	MONDO_0019587			-0.62677	0.303	0.697	1
ENSG00000198198	SZT2	HP_0001250	Epilepsy, recurrent seizures, convulsions	nervous system disease	0.206448	0.58	0.42	5
ENSG00000159314	ARHGAP27	EFO_0009818	Nap during day	Uncategorised	0.00589594	0.487	0.513	2
ENSG00000144580	CNOT9	EFO_0004527	Mean corpuscular haemoglobin	measurement	-0.029996	0	1	1
ENSG00000146112	PPP1R18	EFO_1001986	Other acquired musculoskeletal deformity	musculoskeletal or connective tissue disease	-0.434567	0.371	0.629	2
ENSG00000196735	HLA-DQA1	EFO_0007989	Monocyte percentage	measurement	-0.0227244	0.486	0.514	51
ENSG00000120696	KBTBD7	EFO_0000508	Family history of other specific disorders	genetic, familial or congenital disease	0.00735248	0.493	0.507	19
ENSG00000242515	UGT1A10	Orphanet_309816	Disorders of bilirubin excretion	genetic, familial or congenital disease	0.322719	0.532	0.468	2
ENSG00000166170	BAG5	EFO_0004696	Serum levels of protein SHBG	measurement	0.137887	0.561	0.439	3
ENSG00000140379	BCL2A1	EFO_0007990	Neutrophill percentage	measurement	-0.128735	0	1	1
ENSG00000198563	DDX39B	EFO_0000589	ICD10 E89: Postprocedural endocrine and metabolic complications and disorders, not elsewhere classified (Gene-based burden)	Uncategorised	-3.28466	0.001	0.999	3
ENSG00000176293	ZNF135	EFO_0000508	Family history of other specific disorders	genetic, familial or congenital disease	-0.273788	0.366	0.634	26
ENSG00000183431	SF3A3	EFO_0004995	Trunk fat-free mass	measurement	0.374072	1	0	1
ENSG00000151611	MMAA	MONDO_0005129	ICD10 H26: Other cataract (Gene-based burden)	disease of visual system	-0.130921	0.488	0.512	1
ENSG00000198712	MT-CO2	MONDO_0010776			-0.048532	0.489	0.511	1
ENSG00000105523	FAM83E	EFO_0004799	Cholelithiasis with other cholecystitis	gastrointestinal disease	0.00147133	0.492	0.508	1
ENSG00000127054	INTS11	EFO_0006335	Systolic blood pressure, manual reading	measurement	-0.110482	0.475	0.525	2
ENSG00000115216	NRBP1	EFO_0000400	Diabetes mellitus	pancreas disease	0.0405681	0.532	0.468	1
ENSG00000105865	DUS4L	MONDO_0015286			-0.0653014	0.487	0.513	1
ENSG00000117971	CHRNB4	EFO_1001375	Ischemic heart disease	cardiovascular disease	0.026749	0.501	0.499	2
ENSG00000148516	ZEB1	MONDO_0020364			-0.606603	0.223	0.777	6
ENSG00000155980	KIF5A	Orphanet_100991			-0.745296	0.195	0.805	111
ENSG00000179115	FARSA	EFO_0004541	Glycated haemoglobin HbA1c levels adjusted for BMI	measurement	-0.257842	0	1	1
ENSG00000100379	KCTD17	EFO_0000508	Family history of other specific disorders	genetic, familial or congenital disease	0.01026	0.515	0.485	15
ENSG00000173473	SMARCC1	HP_0001263			-0.0961201	0.486	0.514	1
ENSG00000067182	TNFRSF1A	EFO_0007997	Granulocyte percentage of myeloid white cells	measurement	-0.415225	0	1	1
ENSG00000103932	RPAP1	EFO_0000508	Family history of other specific disorders	genetic, familial or congenital disease	-0.282758	0.342	0.658	65
ENSG00000055955	ITIH4	EFO_0007803	Longest period of unenthusiasm / disinterest	measurement	-0.0462708	0	1	1
ENSG00000111361	EIF2B1	Orphanet_135			-0.313324	0.354	0.646	52
ENSG00000156958	GALK2	EFO_0004283	Thyroid goitre | non-cancer illness code, self-reported	endocrine system disease	-0.0573889	0.492	0.508	1
ENSG00000179295	PTPN11	Orphanet_140162			-0.170138	0.476	0.524	1
ENSG00000204439	C6orf47	MONDO_0005301	ICD10 G35: Multiple sclerosis (Gene-based burden)	immune system disease	-0.45381	0.386	0.614	2
ENSG00000196188	CTSE	EFO_0000508	Family history of other specific disorders	genetic, familial or congenital disease	-0.39374	0.326	0.674	24
ENSG00000132424	PNISR	EFO_0009805	Whole body water mass	measurement	0.80033	1	0	1
ENSG00000133704	IPO8	EFO_0004980	Appendicular lean mass	measurement	-0.0195485	0.495	0.505	5
ENSG00000188483	IER5L	EFO_0000508	Family history of other specific disorders	genetic, familial or congenital disease	0.0507185	0.502	0.498	17
ENSG00000110031	LPXN	EFO_0000508	Family history of other specific disorders	genetic, familial or congenital disease	-0.0546694	0.466	0.534	11
ENSG00000112619	PRPH2	MONDO_0000390			-0.565306	0.238	0.762	17
ENSG00000082701	GSK3B	EFO_0000508	Family history of other specific disorders	genetic, familial or congenital disease	0.0328342	0.527	0.473	4
ENSG00000124198	ARFGEF2	EFO_0010700	High light scatter reticulocyte percentage (UKB data field 30290) (Gene-based burden)	measurement	0.148318	0.556	0.444	2
ENSG00000111319	SCNN1A	MONDO_0008887			-0.313113	0.38	0.62	4
ENSG00000175467	SART1	EFO_0005090	Basophill count	measurement	0.00521504	0.514	0.486	5
ENSG00000196576	PLXNB2	EFO_0004611	Low density lipoprotein cholesterol levels	measurement	0.1246	1	0	1
ENSG00000137171	KLC4	EFO_0004509	Hemoglobin [conditional]	measurement	-0.121362	0.45	0.55	2
ENSG00000204616	TRIM31	MONDO_0007915			0.182999	0.567	0.433	6
ENSG00000121879	PIK3CA	EFO_0000508	Family history of other specific disorders	genetic, familial or congenital disease	-0.402104	0.299	0.701	508
ENSG00000214688	C10orf105	EFO_0004587	Lymphocyte count	measurement	-0.00320706	0.499	0.501	5
ENSG00000168701	TMEM208	EFO_0007991	Eosinophill percentage	measurement	0.0371306	0.498	0.502	2
ENSG00000123810	B9D2	EFO_0010972	Serum phosphate levels	measurement	-0.45902	0	1	1
ENSG00000140009	ESR2	EFO_0009270	Heel bone mineral density (bmd) t-score, automated	measurement	-0.0928302	0	1	1
ENSG00000168918	INPP5D	EFO_0000384	Regional enteritis	gastrointestinal disease	0.0180781	0.493	0.507	2
ENSG00000005379	TSPOAP1	EFO_0004528	Mean corpuscular haemoglobin concentration	measurement	0.525427	1	0	1
ENSG00000124920	MYRF	HP_0001651			-0.158783	0.445	0.555	1
ENSG00000111670	GNPTAB	MONDO_0019248			-0.0376227	0.468	0.532	27
ENSG00000277200	CCDC92B	EFO_0004247	Mood disorders	nervous system disease	0.0268323	1	0	1
ENSG00000163154	TNFAIP8L2	EFO_0007989	Monocyte percentage	measurement	0.531252	1	0	1
ENSG00000182197	EXT1	EFO_0000508	Family history of other specific disorders	genetic, familial or congenital disease	-0.5835	0.237	0.763	14
ENSG00000106511	MEOX2	EFO_0000508	Family history of other specific disorders	genetic, familial or congenital disease	-0.501364	0.274	0.726	9
ENSG00000047188	YTHDC2	EFO_0007990	Neutrophill percentage	measurement	-0.220474	0	1	1
ENSG00000111361	EIF2B1	EFO_0004308	Decreased white blood cell count	measurement	0.180247	0.553	0.447	2
ENSG00000182793	GSTA5	EFO_0007978	Red blood cell count	measurement	-0.0922861	0	1	1
ENSG00000241404	EGFL8	MONDO_0019338			-0.0625281	0.492	0.508	1
ENSG00000061938	TNK2	MONDO_0100062			-0.158783	0.445	0.555	1
ENSG00000153487	ING1	EFO_0004458	C reactive protein levels (UKB data field 30710) (Gene-based burden)	measurement	0.157571	0.95	0.05	1
ENSG00000156218	ADAMTSL3	EFO_0004312	Forced vital capacity (fvc)	measurement	0.0836302	0.565	0.435	4
ENSG00000169876	MUC17	EFO_0000508	Family history of other specific disorders	genetic, familial or congenital disease	-0.0728159	0.48	0.52	234
ENSG00000189134	NKAPL	EFO_0000508	Family history of other specific disorders	genetic, familial or congenital disease	0.0145991	0.516	0.484	15
ENSG00000112902	SEMA5A	EFO_0001645	Heart disease | illnesses of adopted siblings	cardiovascular disease	0.0390069	0.496	0.504	2
ENSG00000184730	APOBR	MONDO_0005271	Allergic disease (Gene-based burden)	immune system disease	-0.0168889	0	1	1
ENSG00000172296	SPTLC3	EFO_0000508	Family history of other specific disorders	genetic, familial or congenital disease	0.0690713	0.541	0.459	22
ENSG00000181444	ZNF467	EFO_0000508	Family history of other specific disorders	genetic, familial or congenital disease	-0.386153	0.312	0.688	57
ENSG00000124422	USP22	EFO_0004541	Glycated haemoglobin HbA1c levels adjusted for BMI	measurement	0.81473	1	0	1
ENSG00000186866	POFUT2	EFO_0009101	Age of primiparous women at birth of child	measurement	0.136962	0.511	0.489	2
ENSG00000204348	DXO	EFO_0000400	Diabetes mellitus	pancreas disease	-0.188297	0.47	0.53	3
ENSG00000075884	ARHGAP15	EFO_0007991	Eosinophill percentage	measurement	-0.109729	0	1	1
ENSG00000204536	CCHCR1	EFO_0000763	Viral infection	infectious disease	0.0256641	0.52	0.48	6
ENSG00000143801	PSEN2	EFO_0007814	3mm regularity index (left)	measurement	-0.798922	0	1	1
ENSG00000099783	HNRNPM	EFO_0004528	Mean corpuscular haemoglobin concentration	measurement	-0.0623878	0.484	0.516	2
ENSG00000172215	CXCR6	EFO_0005091	Monocyte count	measurement	0.0412315	0.542	0.458	8
ENSG00000166451	CENPN	EFO_0004528	Mean corpuscular haemoglobin concentration	measurement	-0.0730827	0.449	0.551	2
ENSG00000103549	RNF40	EFO_0004541	Glycated haemoglobin HbA1c levels adjusted for BMI	measurement	0.134234	1	0	1
ENSG00000055955	ITIH4	EFO_0004612	High-density lipoprotein 3 cholesterol levels	measurement	-0.458493	0	1	1
ENSG00000182791	CCDC87	EFO_0000508	Family history of other specific disorders	genetic, familial or congenital disease	-0.00389735	0.485	0.515	41
ENSG00000213281	NRAS	HP_0001626	Symptoms and signs involving the circulatory and respiratory systems	respiratory or thoracic disease	-0.270357	0.382	0.618	19
ENSG00000130204	TOMM40	EFO_0000589	ICD10 E89: Postprocedural endocrine and metabolic complications and disorders, not elsewhere classified (Gene-based burden)	Uncategorised	0.535072	0.825	0.175	4
ENSG00000221947	XKR9	EFO_0004514	Heel quantitative ultrasound index (qui), direct entry (right)	measurement	-0.763336	0.383	0.617	2
ENSG00000156735	BAG4	EFO_0004617	Cystatin C levels (UKB data field 30720) (Gene-based burden)	measurement	0.041157	1	0	1
ENSG00000141034	GID4	EFO_0000612	Myocardial infarction	cardiovascular disease	-0.279034	0	1	1
ENSG00000170091	NSG2	EFO_0005093	Hip circumference	measurement	-6.40484	0	1	1
ENSG00000198610	AKR1C4	EFO_0004533	Alkaline phosphatase levels (UKB data field 30610) (Gene-based burden)	measurement	-0.0396918	0.475	0.525	3
ENSG00000155906	RMND1	EFO_0010972	Serum phosphate levels	measurement	-0.323941	0	1	1
ENSG00000231852	CYP21A2	EFO_0009759	Asthma-chronic obstructive pulmonary disease overlap syndrome	respiratory or thoracic disease	0.0382579	0.512	0.488	3
ENSG00000100983	GSS	EFO_0009594	Severity of manic/irritable episodes	measurement	0.319234	1	0	1
ENSG00000196981	WDR5B	EFO_0010701	Mean reticulocyte volume (UKB data field 30260) (Gene-based burden)	measurement	0.215962	1	0	1
ENSG00000182670	TTC3	EFO_0004584	Mean platelet (thrombocyte) volume	measurement	0.150081	0.533	0.467	1
ENSG00000186090	HTR3D	EFO_0000508	Family history of other specific disorders	genetic, familial or congenital disease	-0.327505	0.325	0.675	29
ENSG00000108963	DPH1	EFO_0011011	Sitting height	measurement	-2.501	0	1	1
ENSG00000183258	DDX41	EFO_0000222	Myeloid leukemia, acute	cell proliferation disorder	-0.322379	0.458	0.542	1
ENSG00000157540	DYRK1A	EFO_0003756	Autism, asperger's or autistic spectrum disorder | mental health problems ever diagnosed by a professional	nervous system disease	-0.158783	0.445	0.555	1
ENSG00000170043	TRAPPC1	EFO_0004509	Hemoglobin [conditional]	measurement	0.0251821	0.517	0.483	3
ENSG00000101421	CHMP4B	EFO_0004696	Serum levels of protein SHBG	measurement	-0.222197	0.47	0.53	4
ENSG00000166272	WBP1L	EFO_0004908	Testosterone to estradiol ratio	measurement	0.627676	1	0	1
ENSG00000105953	OGDH	EFO_0004468	ICD10 R73: Elevated blood glucose level (Gene-based burden)	measurement	0.620996	0.566	0.434	1
ENSG00000156983	BRPF1	EFO_0010642			0.674181	0.668	0.332	2
ENSG00000133103	COG6	EFO_0007994	Neutrophil percentage of granulocytes	measurement	-0.0601275	0	1	1
ENSG00000225190	PLEKHM1	EFO_0007828	Daytime nap	measurement	-0.00942582	0.482	0.518	2
ENSG00000288677	HRURF	MONDO_0008847			0.0271856	0.512	0.488	14
ENSG00000100097	LGALS1	EFO_0007978	Red blood cell count	measurement	0.742924	0.837	0.163	1
ENSG00000149311	ATM	MONDO_0008840			-0.53914	0.251	0.749	10550
ENSG00000140525	FANCI	MONDO_0044970			0.0812368	0.533	0.467	3
ENSG00000196277	GRM7	HP_0001263			-0.202671	0.475	0.525	1
ENSG00000136933	RABEPK	EFO_0009589	Number of things worried about during worst period of anxiety	measurement	0.00514532	0.513	0.487	4
ENSG00000107537	PHYH	EFO_0000508	Family history of other specific disorders	genetic, familial or congenital disease	-0.46237	0.279	0.721	18
ENSG00000118137	APOA1	EFO_0004570	Total bilirubin levels (UKB data field 30840) (Gene-based burden)	measurement	0.383507	1	0	1
ENSG00000141026	MED9	EFO_0004530	Triglyceride levels	measurement	-0.379625	0	1	1
ENSG00000144642	RBMS3	EFO_0000508	Family history of other specific disorders	genetic, familial or congenital disease	0.0256367	0.508	0.492	13
ENSG00000108443	RPS6KB1	EFO_0004526	Mean corpuscular volume	measurement	0.560744	1	0	1
ENSG00000165898	ISCA2	Orphanet_401874			-0.208299	0.473	0.527	1
ENSG00000105607	GCDH	EFO_0004339	Standing height	measurement	0.0854569	0.543	0.457	2
ENSG00000173540	GMPPB	MONDO_0014141			-0.671226	0.193	0.807	259
ENSG00000131507	NDFIP1	EFO_0004584	Mean platelet (thrombocyte) volume	measurement	-0.138981	0.464	0.536	3
ENSG00000181847	TIGIT	EFO_0009599	Feeling hurt	measurement	-0.200363	0	1	1
ENSG00000148737	TCF7L2	EFO_0005409	Trunk predicted mass	measurement	0.278192	1	0	1
ENSG00000259075	POC1B-GALNT4	EFO_0007997	Granulocyte percentage of myeloid white cells	measurement	-0.344696	0.161	0.839	1
ENSG00000110711	AIP	EFO_0000508	Family history of other specific disorders	genetic, familial or congenital disease	0.045288	0.541	0.459	6
ENSG00000156150	ALX3	MONDO_0007636			0.026255	0.51	0.49	2
ENSG00000148297	MED22	EFO_0004286	Venous thromboembolism	cardiovascular disease	0.053019	1	0	1
ENSG00000186635	ARAP1	EFO_0004467	Insulin levels (UKB data field 6177) (Gene-based burden)	measurement	0.791216	1	0	1
ENSG00000112343	TRIM38	EFO_0009190	Thyrotoxicosis with or without goiter	endocrine system disease	-0.0456298	0.497	0.503	1
ENSG00000123643	SLC36A1	EFO_0007992	Basophill percentage	measurement	0.0142574	0.526	0.474	5
ENSG00000111642	CHD4	MONDO_0014946			-0.613502	0.217	0.783	58
ENSG00000148677	ANKRD1	Orphanet_99739			0.112052	0.54	0.46	2
ENSG00000175324	LSM1	EFO_0004980	Appendicular lean mass	measurement	-0.269278	0	1	1
ENSG00000135517	MIP	MONDO_0005129	ICD10 H26: Other cataract (Gene-based burden)	disease of visual system	-0.421172	0.296	0.704	8
ENSG00000112182	BACH2	EFO_0007996	Eosinophil percentage of granulocytes	measurement	0.308974	1	0	1
ENSG00000125686	MED1	EFO_0004312	Forced vital capacity (fvc)	measurement	-0.09185	0.46	0.54	3
ENSG00000198218	QRICH1	EFO_0008111	No | surgery/amputation of toe or leg	measurement	-0.196971	0	1	1
ENSG00000213760	ATP6V1G2	EFO_1000636	Inflammatory skin disease	integumentary system disease	-0.00425253	0.492	0.508	1
ENSG00000259075	POC1B-GALNT4	EFO_0000537	Hypertension	cardiovascular disease	-0.211473	0.404	0.596	2
ENSG00000128951	DUT	EFO_0006335	Systolic blood pressure, manual reading	measurement	0.135352	1	0	1
ENSG00000140199	SLC12A6	HP_0004209			-0.0850373	0.485	0.515	1
ENSG00000166986	MARS1	EFO_0004531	Urate levels (UKB data field 30880) (Gene-based burden)	measurement	0.0253887	0.515	0.485	3
ENSG00000273079	GRIN2B	EFO_1000632	Infantile cerebral palsy	nervous system disease	-0.116457	0.486	0.514	1
ENSG00000124657	OR2B6	EFO_0004528	Mean corpuscular haemoglobin concentration	measurement	0.287741	0.697	0.303	3
ENSG00000126460	PRRG2	EFO_0004530	Triglyceride levels	measurement	0.0217915	0.505	0.495	2
ENSG00000096968	JAK2	EFO_0000389	Melanomas of skin	cell proliferation disorder	-0.199554	0.472	0.528	1
ENSG00000149782	PLCB3	EFO_0004842	Eosinophill count	measurement	0.146881	0.573	0.427	3
ENSG00000091106	NLRC4	EFO_0000508	Family history of other specific disorders	genetic, familial or congenital disease	-0.328746	0.344	0.656	26
ENSG00000114999	TTL	EFO_0000508	Family history of other specific disorders	genetic, familial or congenital disease	-0.115661	0.452	0.548	7
ENSG00000160223	ICOSLG	EFO_0007996	Eosinophil percentage of granulocytes	measurement	-0.111978	0	1	1
ENSG00000124587	PEX6	EFO_0004528	Mean corpuscular haemoglobin concentration	measurement	0.0177734	0.494	0.506	2
ENSG00000159147	DONSON	MONDO_0014403			-0.0505897	0.487	0.513	1
ENSG00000126890	CTAG2	MONDO_0004863			-0.0520812	0.488	0.512	1
ENSG00000134072	CAMK1	EFO_0007777	Basal metabolic rate	measurement	-241.439	0	1	1
ENSG00000185658	BRWD1	EFO_0004337	Antonym | fi11	biological process	0.199971	1	0	1
ENSG00000163297	ANTXR2	EFO_0007990	Neutrophill percentage	measurement	0.133597	0.566	0.434	2
ENSG00000198610	AKR1C4	EFO_0004526	Mean corpuscular volume	measurement	-0.093002	0.429	0.571	2
ENSG00000225190	PLEKHM1	EFO_0010972	Serum phosphate levels	measurement	0.0157284	0.491	0.509	2
ENSG00000221859	KRTAP10-10	EFO_0000508	Family history of other specific disorders	genetic, familial or congenital disease	-0.0351224	0.476	0.524	14
ENSG00000136930	PSMB7	EFO_0007660	Neuroticism conditioned on self-rated math ability (multi-trait conditioning and joint analysis)	measurement	0.217925	1	0	1
ENSG00000187244	BCAM	EFO_0009268	Illnesses of siblings - Alzheimers disease dementia (UKB data field 20111) (Gene-based burden)	measurement	-0.409952	0.29	0.71	7
ENSG00000204428	LY6G5C	EFO_0011011	Sitting height	measurement	-0.499982	0.187	0.813	2
ENSG00000188529	SRSF10	EFO_0009188	Red blood cell (erythrocyte) distribution width	measurement	0.0499499	0.505	0.495	3
ENSG00000156650	KAT6B	HP_0001250	Epilepsy, recurrent seizures, convulsions	nervous system disease	-0.0922352	0.485	0.515	1
ENSG00000167186	COQ7	MONDO_0014754			-0.635135	0.236	0.764	13
ENSG00000081014	AP4E1	MONDO_0011783			-0.158783	0.445	0.555	1
ENSG00000184897	H1-10	EFO_0000508	Family history of other specific disorders	genetic, familial or congenital disease	0.0624777	0.537	0.463	5
ENSG00000213654	GPSM3	HP_0001259	Coma	phenotype	-2.30594	0.029	0.971	4
ENSG00000103496	STX4	EFO_0007777	Basal metabolic rate	measurement	1.86393	0.646	0.354	1
ENSG00000088682	COQ9	Orphanet_319678			-0.504366	0.251	0.749	46
ENSG00000135535	CD164	EFO_0004612	High-density lipoprotein 3 cholesterol levels	measurement	0.0957262	1	0	1
ENSG00000140044	JDP2	EFO_0004193	Rodent ulcer | cancer code, self-reported	cell proliferation disorder	0.0129906	0.5	0.5	2
ENSG00000110436	SLC1A2	HP_0000836	Hypothyroidism/myxoedema | non-cancer illness code, self-reported	Uncategorised	-1.26824	0	1	1
ENSG00000130203	APOE	MONDO_0002025	Other mental disorder	psychiatric disorder	0.716193	1	0	1
ENSG00000106638	TBL2	EFO_0007991	Eosinophill percentage	measurement	0.0534994	0.498	0.502	2
ENSG00000204301	NOTCH4	EFO_0007010	Interpolated age of participant when cancer first diagnosed	measurement	0.000294103	0.516	0.484	10
ENSG00000077782	FGFR1	EFO_0004995	Trunk fat-free mass	measurement	182.103	1	0	1
ENSG00000130522	JUND	EFO_1000627	Other disorders of thyroid	endocrine system disease	-0.0786339	0	1	1
ENSG00000153294	ADGRF4	EFO_0009253	Immature reticulocyte fraction	measurement	0.0245242	0.496	0.504	2
ENSG00000009724	MASP2	EFO_0003782	Icd10: g12.2 motor neuron disease | underlying (primary) cause of death	nervous system disease	0.637496	0.711	0.289	3
ENSG00000243509	TNFRSF6B	EFO_0000274	Age hay fever, rhinitis or eczema diagnosed	integumentary system disease	-0.513484	0.169	0.831	11
ENSG00000108733	PEX12	EFO_0004526	Mean corpuscular volume	measurement	0.0513043	1	0	1
ENSG00000173338	KCNK7	EFO_0004344	Birth weight of first child	measurement	-0.114782	0	1	1
ENSG00000115607	IL18RAP	EFO_0003106	Pneumonia due to fungus (mycoses)	infectious disease	0.213284	1	0	1
ENSG00000117877	POLR1G	EFO_0004309	Platelet count	measurement	0.0647814	0.557	0.443	8
ENSG00000189169	KRTAP10-12	EFO_0000508	Family history of other specific disorders	genetic, familial or congenital disease	-0.515015	0.266	0.734	19
ENSG00000151240	DIP2C	EFO_0010642			-0.122529	0.468	0.532	4
ENSG00000178917	ZNF852	EFO_0004617	Cystatin C levels (UKB data field 30720) (Gene-based burden)	measurement	0.210119	1	0	1
ENSG00000068745	IP6K2	EFO_0000537	Hypertension	cardiovascular disease	1.00212	1	0	1
ENSG00000137331	IER3	HP_0001259	Coma	phenotype	0.0226523	0.501	0.499	2
ENSG00000075884	ARHGAP15	EFO_0004337	Antonym | fi11	biological process	0.211486	0.53	0.47	2
ENSG00000178235	SLITRK1	EFO_0004895	Psychogenic disorder (PheCode 303.3)	nervous system disease	-0.00559851	0.484	0.516	101
ENSG00000175806	MSRA	EFO_0004833	Neutrophill count	measurement	0.141504	1	0	1
ENSG00000183520	UTP11	EFO_0005409	Trunk predicted mass	measurement	0.372959	1	0	1
ENSG00000197061	H4C3	EFO_0004736	Aspartate aminotransferase levels (UKB data field 30650) (Gene-based burden)	measurement	0.618699	0.593	0.407	1
ENSG00000179344	HLA-DQB1	EFO_0009803	Number of treatments/medications taken	Uncategorised	-0.00237452	0.515	0.485	31
ENSG00000185008	ROBO2	MONDO_0007741			0.0563866	0.51	0.49	17
ENSG00000185614	INKA1	EFO_0009596	Tense / 'highly strung'	measurement	-0.113756	0.477	0.523	2
ENSG00000104093	DMXL2	EFO_0000508	Family history of other specific disorders	genetic, familial or congenital disease	-0.132126	0.437	0.563	111
ENSG00000169247	SH3TC2	MONDO_0017436			-0.0904119	0.485	0.515	1
ENSG00000176714	CCDC121	EFO_0004696	Serum levels of protein SHBG	measurement	-1.44222	0	1	1
ENSG00000206503	HLA-A	EFO_0000284	ICD10 N40: Benign prostatic hyperplasia (Gene-based burden)	cell proliferation disorder	-0.605052	0.16	0.84	2
ENSG00000067955	CBFB	EFO_0000222	Myeloid leukemia, acute	cell proliferation disorder	-0.063353	0.488	0.512	1
ENSG00000070831	CDC42	EFO_0004312	Forced vital capacity (fvc)	measurement	0.0612636	0.546	0.454	2
ENSG00000147443	DOK2	EFO_0007978	Red blood cell count	measurement	-0.107509	0.475	0.525	1
ENSG00000157111	TMEM171	EFO_0004532	Gamma glutamyltransferase levels (UKB data field 30730) (Gene-based burden)	measurement	0.0295208	0.525	0.475	3
ENSG00000187778	MCRS1	EFO_0004584	Mean platelet (thrombocyte) volume	measurement	0.163172	0.595	0.405	3
ENSG00000100284	TOM1	EFO_0000729	Ulcerative colitis	gastrointestinal disease	-0.164113	0	1	1
ENSG00000175662	TOM1L2	EFO_0000612	Myocardial infarction	cardiovascular disease	-0.242904	0	1	1
ENSG00000130764	LRRC47	EFO_0004528	Mean corpuscular haemoglobin concentration	measurement	0.732465	1	0	1
ENSG00000138622	HCN4	HP_0001657			-0.21653	0.417	0.583	2
ENSG00000150967	ABCB9	EFO_0004616	ICD10 M17: Osteoarthritis of knee (Gene-based burden)	musculoskeletal or connective tissue disease	-0.442346	0	1	1
ENSG00000244734	HBB	EFO_0005558	Other hereditary haemolytic anaemias	hematologic disease	-0.288961	0.476	0.524	2
ENSG00000186532	SMYD4	EFO_0004314	Forced expiratory volume in 1-second (fev1)	measurement	-0.0200681	0.489	0.511	3
ENSG00000084110	HAL	MONDO_0009345			-0.144525	0.427	0.573	115
ENSG00000185038	MROH2A	MONDO_0037821	Disorders of porphyrin and bilirubin metabolism	Uncategorised	0.812124	0.87	0.13	12
ENSG00000198933	TBKBP1	EFO_0004615	Serum levels of protein APOB	measurement	-0.0384647	0.468	0.532	3
ENSG00000174721	FGFBP3	EFO_0000508	Family history of other specific disorders	genetic, familial or congenital disease	-0.462183	0.282	0.718	14
ENSG00000130779	CLIP1	EFO_0004995	Trunk fat-free mass	measurement	0.620339	1	0	1
ENSG00000052841	TTC17	EFO_0004833	Neutrophill count	measurement	0.172932	0.531	0.469	2
ENSG00000148660	CAMK2G	HP_0001263			-0.186968	0.473	0.527	1
ENSG00000101938	CHRDL1	MONDO_0010649			-0.144163	0.481	0.519	1
ENSG00000131323	TRAF3	EFO_0004340	Body mass index (bmi)	measurement	0.200728	0.557	0.443	2
ENSG00000163785	RYK	EFO_0000537	Hypertension	cardiovascular disease	0.0776215	0.508	0.492	2
ENSG00000106333	PCOLCE	EFO_0004527	Mean corpuscular haemoglobin	measurement	0.139419	0.621	0.379	4
ENSG00000182752	PAPPA	EFO_0004995	Trunk fat-free mass	measurement	-1.56338	0	1	1
ENSG00000175826	CTDNEP1	EFO_0000537	Hypertension	cardiovascular disease	-0.0247547	0.488	0.512	3
ENSG00000141030	COPS3	EFO_0009805	Whole body water mass	measurement	1.65582	1	0	1
ENSG00000139304	PTPRQ	EFO_0004329	Former alcohol drinker	biological process	0.0933458	0.518	0.482	2
ENSG00000157045	NTAN1	EFO_0004614	Apolipoprotein A levels	measurement	-0.030891	0.49	0.51	4
ENSG00000008294	SPAG9	EFO_0004535	Serum levels of protein ALB	measurement	-0.190716	0	1	1
ENSG00000100014	SPECC1L	MONDO_0017138			-0.836768	0.154	0.846	9
ENSG00000232040	SCAND3	EFO_0007988	White blood cell count	measurement	0.0332634	0.527	0.473	3
ENSG00000167491	GATAD2A	EFO_0007985	Platelet crit	measurement	-0.0157615	0.482	0.518	2
ENSG00000204296	TSBP1	MONDO_0021681	Sexually transmitted infections (not hiv or hepatitis)	infectious disease	0.254776	0.532	0.468	2
ENSG00000103657	HERC1	EFO_0008111	No | surgery/amputation of toe or leg	measurement	2.47099	1	0	1
ENSG00000173868	PHOSPHO1	MONDO_0021187	Hyperlipidemia	Uncategorised	-0.388834	0	1	1
ENSG00000094916	CBX5	EFO_0008328	Morning/evening person (chronotype)	measurement	0.202423	1	0	1
ENSG00000135744	AGT	EFO_0000479	Essential (haemorrhagic) thrombocythaemia	cell proliferation disorder	0.0465163	0.625	0.375	1
ENSG00000105357	MYH14	HP_0003457			-0.0653194	0.487	0.513	1
ENSG00000164897	TMUB1	EFO_0007978	Red blood cell count	measurement	0.251956	1	0	1
ENSG00000075884	ARHGAP15	EFO_0004995	Trunk fat-free mass	measurement	0.100373	0.51	0.49	1
ENSG00000204540	PSORS1C1	MONDO_0002289	Disorders of iris and ciliary body	disease of visual system	-0.223733	0.338	0.662	13
ENSG00000003756	RBM5	EFO_0009470	ICD10 M79: Other and unspecified soft tissue disorders, not elsewhere classified (Gene-based burden)	Uncategorised	-0.00164369	0.486	0.514	1
ENSG00000112343	TRIM38	EFO_0001069	"Endocrine, nutritional and metabolic diseases"	endocrine system disease	-0.0534258	0.46	0.54	1
ENSG00000255819	KLRC4-KLRK1	EFO_0004526	Mean corpuscular volume	measurement	-0.068115	0.449	0.551	5
ENSG00000172260	NEGR1	EFO_0004995	Trunk fat-free mass	measurement	0.0601337	0.539	0.461	4
ENSG00000146386	ABRACL	EFO_0004696	Serum levels of protein SHBG	measurement	0.0645763	0.54	0.46	3
ENSG00000072518	MARK2	EFO_0005424	Reading disability [NR]	nervous system disease	-0.138944	0.483	0.517	1
ENSG00000129534	MIS18BP1	EFO_0000508	Family history of other specific disorders	genetic, familial or congenital disease	0.027776	0.519	0.481	37
ENSG00000138592	USP8	EFO_0004616	ICD10 M17: Osteoarthritis of knee (Gene-based burden)	musculoskeletal or connective tissue disease	-0.47562	0.223	0.777	2
ENSG00000168152	THAP9	EFO_0004587	Lymphocyte count	measurement	0.199424	0.525	0.475	2
ENSG00000120008	WDR11	Orphanet_145			-0.653111	0.296	0.704	1
ENSG00000171201	SMR3B	EFO_0000508	Family history of other specific disorders	genetic, familial or congenital disease	0.0263385	0.526	0.474	4
ENSG00000115808	STRN	EFO_0004980	Appendicular lean mass	measurement	0.135142	1	0	1
ENSG00000135070	ISCA1	EFO_0009805	Whole body water mass	measurement	0.536718	1	0	1
ENSG00000070831	CDC42	EFO_0007814	3mm regularity index (left)	measurement	-0.213297	0.451	0.549	2
ENSG00000124299	PEPD	EFO_0007800	Trunk fat percentage	measurement	0.220121	0.535	0.465	5
ENSG00000125388	GRK4	EFO_0004342	Waist circumference	measurement	1.93079	1	0	1
ENSG00000181381	DDX60L	EFO_0004627	IGF 1 (UKB data field 30770) (Gene-based burden)	measurement	-0.108299	0	1	1
ENSG00000087266	SH3BP2	EFO_0004584	Mean platelet (thrombocyte) volume	measurement	0.547612	0.573	0.427	1
ENSG00000002933	TMEM176A	EFO_0004339	Standing height	measurement	0.659519	0.824	0.176	1
ENSG00000138101	DTNB	EFO_0000508	Family history of other specific disorders	genetic, familial or congenital disease	-0.0996768	0.455	0.545	25
ENSG00000205356	TECPR1	EFO_0000508	Family history of other specific disorders	genetic, familial or congenital disease	-0.0465622	0.479	0.521	60
ENSG00000124253	PCK1	EFO_0007788	Waist-to-hip ratio adjusted for body mass index	measurement	-0.0296639	0.492	0.508	4
ENSG00000165312	OTUD1	EFO_0000508	Family history of other specific disorders	genetic, familial or congenital disease	0.0496712	0.519	0.481	33
ENSG00000131979	GCH1	HP_0001324			-0.158783	0.445	0.555	1
ENSG00000135636	DYSF	EFO_0004314	Forced expiratory volume in 1-second (fev1)	measurement	0.0106216	1	0	1
ENSG00000104936	DMPK	MONDO_0018997			-0.0562592	0.494	0.506	1
ENSG00000124568	SLC17A1	EFO_0000589	ICD10 E89: Postprocedural endocrine and metabolic complications and disorders, not elsewhere classified (Gene-based burden)	Uncategorised	-0.0509809	0.493	0.507	1
ENSG00000204851	PNMA8B	EFO_0009253	Immature reticulocyte fraction	measurement	0.0388871	1	0	1
ENSG00000188603	CLN3	EFO_0009188	Red blood cell (erythrocyte) distribution width	measurement	-0.109893	0.453	0.547	2
ENSG00000136810	TXN	EFO_0004308	Decreased white blood cell count	measurement	0.229766	0.519	0.481	3
ENSG00000148143	ZNF462	EFO_0004266	Premature ovarian failure	reproductive system or breast disease	-0.0736937	0.484	0.516	1
ENSG00000198563	DDX39B	EFO_1000684	Dermatitis herpetiformis	integumentary system disease	0.109661	0.51	0.49	2
ENSG00000122986	HVCN1	EFO_0004587	Lymphocyte count	measurement	-2.34491	0	1	1
ENSG00000205784	ARRDC5	EFO_0005091	Monocyte count	measurement	-0.133013	0	1	1
ENSG00000101400	SNTA1	MONDO_0010311			-0.0592228	0.495	0.505	1
ENSG00000125388	GRK4	EFO_0010130	Accelerometer study data quality, good wear time (UKB data field 90015)	phenotype	0.0482931	1	0	1
ENSG00000118482	PHF3	HP_0012758			-0.164016	0.476	0.524	1
ENSG00000152518	ZFP36L2	EFO_0007814	3mm regularity index (left)	measurement	-0.319195	0	1	1
ENSG00000136383	ALPK3	EFO_0000318	Other cardiomyopathy	cardiovascular disease	0.180279	0.588	0.412	4
ENSG00000159063	ALG8	MONDO_0011969			-0.580312	0.239	0.761	130
ENSG00000107882	SUFU	EFO_0007788	Waist-to-hip ratio adjusted for body mass index	measurement	-0.134151	0	1	1
ENSG00000132740	IGHMBP2	MONDO_0010735			-0.241923	0.404	0.596	3
ENSG00000142405	NLRP12	MONDO_0014629			-0.0575888	0.493	0.507	1
ENSG00000168003	SLC3A2	EFO_0004612	High-density lipoprotein 3 cholesterol levels	measurement	-0.573961	0	1	1
ENSG00000072501	SMC1A	HP_0001272			-0.0801587	0.484	0.516	1
ENSG00000117385	P3H1	EFO_0000508	Family history of other specific disorders	genetic, familial or congenital disease	-0.432193	0.296	0.704	32
ENSG00000142082	SIRT3	EFO_0002422	ICD10 D36: Benign neoplasm of other and unspecified sites (Gene-based burden)	cell proliferation disorder	-0.103549	0.413	0.587	1
ENSG00000176714	CCDC121	EFO_0004531	Urate levels (UKB data field 30880) (Gene-based burden)	measurement	1.10556	1	0	1
ENSG00000137265	IRF4	MONDO_0002898	Secondary malignant neoplasm of skin	cell proliferation disorder	2.4673	1	0	1
ENSG00000157429	ZNF19	EFO_0004627	IGF 1 (UKB data field 30770) (Gene-based burden)	measurement	0.120542	1	0	1
ENSG00000184544	DHRS7C	EFO_0000508	Family history of other specific disorders	genetic, familial or congenital disease	0.0380798	0.506	0.494	13
ENSG00000113810	SMC4	EFO_0009188	Red blood cell (erythrocyte) distribution width	measurement	0.139743	0.553	0.447	2
ENSG00000149591	TAGLN	EFO_0004842	Eosinophill count	measurement	0.093983	0.568	0.432	3
ENSG00000126214	KLC1	EFO_0007800	Trunk fat percentage	measurement	0.472023	0.937	0.063	1
ENSG00000198393	ZNF26	EFO_0000537	Hypertension	cardiovascular disease	-0.885884	0.091	0.909	1
ENSG00000110651	CD81	EFO_0005091	Monocyte count	measurement	-0.0397141	0.482	0.518	3
ENSG00000137310	TCF19	EFO_0004314	Forced expiratory volume in 1-second (fev1)	measurement	-0.149628	0.382	0.618	7
ENSG00000077157	PPP1R12B	EFO_0000508	Family history of other specific disorders	genetic, familial or congenital disease	-0.256596	0.379	0.621	27
ENSG00000129465	RIPK3	EFO_0009716	Relative age of first facial hair	measurement	0.921876	0.757	0.243	1
ENSG00000170439	TMT1B	EFO_0009518	Complication of amputation stump (PheCode 874)	injury, poisoning or other complication	7.45362	1	0	1
ENSG00000144579	CTDSP1	EFO_0004348	Hematocrit	measurement	0.117626	0.507	0.493	2
ENSG00000160710	ADAR	HP_0000750			-0.196814	0.474	0.526	1
ENSG00000165688	PMPCA	EFO_0009390	Sum neutrophil eosinophil counts	measurement	0.0152879	0.512	0.488	3
ENSG00000158717	RNF166	EFO_0005091	Monocyte count	measurement	0.221968	1	0	1
ENSG00000168137	SETD5	EFO_0003756	Autism, asperger's or autistic spectrum disorder | mental health problems ever diagnosed by a professional	nervous system disease	0.297124	0.6	0.4	2
ENSG00000171115	GIMAP8	EFO_0000508	Family history of other specific disorders	genetic, familial or congenital disease	-0.0330886	0.492	0.508	33
ENSG00000171522	PTGER4	MONDO_0004979	Asthma	respiratory or thoracic disease	0.268401	1	0	1
ENSG00000106028	SSBP1	MONDO_0008135			0.82427	0.707	0.293	2
ENSG00000120832	MTERF2	EFO_0007777	Basal metabolic rate	measurement	1.2972	0.604	0.396	1
ENSG00000123200	ZC3H13	EFO_0004468	ICD10 R73: Elevated blood glucose level (Gene-based burden)	measurement	0.184404	1	0	1
ENSG00000080298	RFX3	EFO_0005271	Sleep duration	measurement	-0.318481	0.031	0.969	1
ENSG00000169714	CNBP	EFO_0004980	Appendicular lean mass	measurement	0.241072	0.535	0.465	2
ENSG00000111199	TRPV4	MONDO_0011633			-0.494466	0.258	0.742	741
ENSG00000169814	BTD	EFO_0003940	Frequency of strenuous sports in last 4 weeks	biological process	-0.339854	0	1	1
ENSG00000204338	CYP21A1P	EFO_0000729	Ulcerative colitis	gastrointestinal disease	-0.044667	0.493	0.507	1
ENSG00000108733	PEX12	MONDO_0008953			0.0956043	0.548	0.452	6
ENSG00000120802	TMPO	EFO_0700036			-0.258437	0.405	0.595	5
ENSG00000157911	PEX10	EFO_0000508	Family history of other specific disorders	genetic, familial or congenital disease	-0.542986	0.272	0.728	26
ENSG00000111906	HDDC2	EFO_0000508	Family history of other specific disorders	genetic, familial or congenital disease	-0.714894	0.194	0.806	9
ENSG00000159723	AGRP	EFO_0001073	Obesity	Uncategorised	-0.0562892	0.494	0.506	1
ENSG00000072736	NFATC3	EFO_0009795	Urea levels (UKB data field 30670) (Gene-based burden)	measurement	0.230299	1	0	1
ENSG00000112167	SAYSD1	EFO_0004509	Hemoglobin [conditional]	measurement	-0.118344	0.473	0.527	3
ENSG00000074800	ENO1	EFO_0004514	Heel quantitative ultrasound index (qui), direct entry (right)	measurement	8.93016	1	0	1
ENSG00000124302	CHST8	MONDO_0014555			-0.0647198	0.487	0.513	1
ENSG00000136143	SUCLA2	EFO_0004344	Birth weight of first child	measurement	0.47226	1	0	1
ENSG00000140474	ULK3	EFO_0004611	Low density lipoprotein cholesterol levels	measurement	-0.0188074	0.481	0.519	5
ENSG00000120659	TNFSF11	EFO_0007010	Interpolated age of participant when cancer first diagnosed	measurement	-1.47134	0	1	1
ENSG00000167261	DPEP2	EFO_0009795	Urea levels (UKB data field 30670) (Gene-based burden)	measurement	-0.0563174	0	1	1
ENSG00000175164	ABO	EFO_0004833	Neutrophill count	measurement	0.0715075	0.544	0.456	3
ENSG00000153086	ACMSD	EFO_0004615	Serum levels of protein APOB	measurement	-0.0416775	0	1	1
ENSG00000167880	EVPL	EFO_0004587	Lymphocyte count	measurement	0.0106454	0.499	0.501	3
ENSG00000132694	ARHGEF11	EFO_0007989	Monocyte percentage	measurement	-0.294333	0	1	1
ENSG00000162882	HAAO	MONDO_0060554			-0.656793	0.201	0.799	12
ENSG00000163376	KBTBD8	EFO_0000508	Family history of other specific disorders	genetic, familial or congenital disease	-0.60782	0.209	0.791	16
ENSG00000178719	GRINA	EFO_0004627	IGF 1 (UKB data field 30770) (Gene-based burden)	measurement	-0.034623	0.467	0.533	3
ENSG00000130921	MTRFR	EFO_0004339	Standing height	measurement	1.15267	1	0	1
ENSG00000163914	RHO	MONDO_0010269			-0.0977875	0.485	0.515	1
ENSG00000037042	TUBG2	EFO_0000508	Family history of other specific disorders	genetic, familial or congenital disease	0.0687135	0.522	0.478	15
ENSG00000128829	EIF2AK4	EFO_0004535	Serum levels of protein ALB	measurement	-0.281474	0	1	1
ENSG00000154133	ROBO4	EFO_0000508	Family history of other specific disorders	genetic, familial or congenital disease	-0.35745	0.326	0.674	56
ENSG00000034971	MYOC	MONDO_0015974			-0.158783	0.445	0.555	1
ENSG00000083223	TUT7	EFO_0009805	Whole body water mass	measurement	-0.687889	0	1	1
ENSG00000178021	TSPYL6	EFO_0009270	Heel bone mineral density (bmd) t-score, automated	measurement	0.267419	0.698	0.302	4
ENSG00000025156	HSF2	EFO_0004584	Mean platelet (thrombocyte) volume	measurement	0.0283877	0.514	0.486	2
ENSG00000101400	SNTA1	EFO_0004514	Heel quantitative ultrasound index (qui), direct entry (right)	measurement	1.94756	1	0	1
ENSG00000116704	SLC35D1	EFO_0004587	Lymphocyte count	measurement	0.0126025	0.492	0.508	2
ENSG00000223601	EBLN1	EFO_0004838	Calcium levels (UKB data field 30680) (Gene-based burden)	measurement	0.0200009	0.513	0.487	3
ENSG00000152518	ZFP36L2	EFO_0004799	Cholelithiasis with other cholecystitis	gastrointestinal disease	-0.930947	0.106	0.894	5
ENSG00000160209	PDXK	EFO_0010593	Cystatin-B levels	measurement	0.0607844	0.502	0.498	3
ENSG00000160299	PCNT	EFO_0004528	Mean corpuscular haemoglobin concentration	measurement	0.034547	1	0	1
ENSG00000221823	PPP3R1	MONDO_0004634	Venous complications and haemorrhoids in pregnancy	pregnancy or perinatal disease	0.505959	1	0	1
ENSG00000224051	CPTP	EFO_0003924	Other | anaesthetics administered post delivery	phenotype	-0.665696	0	1	1
ENSG00000178252	WDR6	EFO_0004458	C reactive protein levels (UKB data field 30710) (Gene-based burden)	measurement	-0.0805785	0	1	1
ENSG00000151748	SAV1	EFO_0006335	Systolic blood pressure, manual reading	measurement	0.0899821	1	0	1
ENSG00000160285	LSS	EFO_0004528	Mean corpuscular haemoglobin concentration	measurement	0.0315849	1	0	1
ENSG00000178952	TUFM	EFO_0004305	Nucleated red blood cell count	measurement	0.00150053	0.493	0.507	3
ENSG00000125967	NECAB3	EFO_0004735	Alanine aminotransferase levels (UKB data field 30620) (Gene-based burden)	measurement	0.0922902	1	0	1
ENSG00000204516	MICB	EFO_1000783	Diabetic neuropathy/ulcers | non-cancer illness code, self-reported	nervous system disease	-0.104692	0.472	0.528	5
ENSG00000132359	RAP1GAP2	EFO_0004526	Mean corpuscular volume	measurement	0.18591	0.523	0.477	2
ENSG00000133561	GIMAP6	EFO_0008137	Galectin-3 levels	measurement	0.813034	1	0	1
ENSG00000150527	MIA2	EFO_0000508	Family history of other specific disorders	genetic, familial or congenital disease	-0.0215111	0.47	0.53	33
ENSG00000005486	RHBDD2	EFO_0004611	Low density lipoprotein cholesterol levels	measurement	0.0837102	0.551	0.449	2
ENSG00000116489	CAPZA1	EFO_0007985	Platelet crit	measurement	0.226526	0.535	0.465	2
ENSG00000136982	DSCC1	EFO_0000508	Family history of other specific disorders	genetic, familial or congenital disease	0.0380349	0.513	0.487	13
ENSG00000156170	NDUFAF6	MONDO_0005148	Type 2 diabetes	pancreas disease	0.10776	0.537	0.463	2
ENSG00000171759	PAH	EFO_0000508	Family history of other specific disorders	genetic, familial or congenital disease	-0.470955	0.269	0.731	42
ENSG00000179344	HLA-DQB1	EFO_0004528	Mean corpuscular haemoglobin concentration	measurement	-0.00598814	0.498	0.502	43
ENSG00000126088	UROD	EFO_0004980	Appendicular lean mass	measurement	-0.119007	0	1	1
ENSG00000167491	GATAD2A	EFO_0011011	Sitting height	measurement	-1.61359	0	1	1
ENSG00000055955	ITIH4	EFO_0000508	Family history of other specific disorders	genetic, familial or congenital disease	-0.15057	0.442	0.558	35
ENSG00000164483	SAMD3	EFO_0004344	Birth weight of first child	measurement	0.183193	0.555	0.445	2
ENSG00000008382	MPND	EFO_0009188	Red blood cell (erythrocyte) distribution width	measurement	0.16129	0.6	0.4	3
ENSG00000163104	SMARCAD1	Orphanet_1658			-0.369127	0.359	0.641	4
ENSG00000163626	COX18	EFO_0007988	White blood cell count	measurement	0.00220621	0.493	0.507	2
ENSG00000117133	RPF1	EFO_0000508	Family history of other specific disorders	genetic, familial or congenital disease	0.0460451	0.512	0.488	19
ENSG00000165417	GTF2A1	EFO_0007988	White blood cell count	measurement	-0.310681	0	1	1
ENSG00000163755	HPS3	EFO_0010701	Mean reticulocyte volume (UKB data field 30260) (Gene-based burden)	measurement	-0.0782354	0.447	0.553	2
ENSG00000113249	HAVCR1	EFO_0000589	ICD10 E89: Postprocedural endocrine and metabolic complications and disorders, not elsewhere classified (Gene-based burden)	Uncategorised	-0.216948	0.329	0.671	6
ENSG00000087502	ERGIC2	EFO_0004980	Appendicular lean mass	measurement	-0.12461	0.474	0.526	3
ENSG00000074582	BCS1L	EFO_0004305	Nucleated red blood cell count	measurement	0.0346335	0.54	0.46	5
ENSG00000170075	GPR37L1	EFO_0000508	Family history of other specific disorders	genetic, familial or congenital disease	-0.0732354	0.479	0.521	23
ENSG00000054654	SYNE2	MONDO_0016830			-0.235368	0.368	0.632	2673
ENSG00000162444	RBP7	EFO_0000508	Family history of other specific disorders	genetic, familial or congenital disease	-0.501365	0.291	0.709	2
ENSG00000136160	EDNRB	EFO_0004532	Gamma glutamyltransferase levels (UKB data field 30730) (Gene-based burden)	measurement	-0.0999442	0	1	1
ENSG00000084093	REST	HP_0002315	Tension headache	phenotype	-0.48963	0	1	1
ENSG00000011454	RABGAP1	EFO_0003784	Skin colour	phenotype	-0.135257	0	1	1
ENSG00000275126	H4C13	EFO_0009351	Varicella zoster virus glycoproteins E and I antibody levels	measurement	-0.230439	0	1	1
ENSG00000147383	NSDHL	EFO_0000508	Family history of other specific disorders	genetic, familial or congenital disease	-0.610297	0.222	0.778	13
ENSG00000127838	PNKD	EFO_0004308	Decreased white blood cell count	measurement	0.0457014	1	0	1
ENSG00000160741	CRTC2	EFO_0000508	Family history of other specific disorders	genetic, familial or congenital disease	-0.681606	0.207	0.793	25
ENSG00000205978	NYNRIN	EFO_0004833	Neutrophill count	measurement	0.17881	1	0	1
ENSG00000100987	VSX1	EFO_0000508	Family history of other specific disorders	genetic, familial or congenital disease	0.0402902	0.523	0.477	16
ENSG00000107438	PDLIM1	EFO_0004584	Mean platelet (thrombocyte) volume	measurement	-0.402569	0.23	0.77	2
ENSG00000129675	ARHGEF6	EFO_0000508	Family history of other specific disorders	genetic, familial or congenital disease	-0.278933	0.379	0.621	15
ENSG00000110931	CAMKK2	EFO_0004458	C reactive protein levels (UKB data field 30710) (Gene-based burden)	measurement	-0.00978285	0.486	0.514	5
ENSG00000153989	NUS1	HP_0001250	Epilepsy, recurrent seizures, convulsions	nervous system disease	-0.0667508	0.488	0.512	1
ENSG00000143627	PKLR	EFO_0004528	Mean corpuscular haemoglobin concentration	measurement	-0.0779317	0.468	0.532	2
ENSG00000008083	JARID2	EFO_0004339	Standing height	measurement	1.15983	1	0	1
ENSG00000106246	PTCD1	EFO_0009749	Age first had sexual intercourse	measurement	0.308037	0.551	0.449	3
ENSG00000213906	LTB4R2	EFO_0009270	Heel bone mineral density (bmd) t-score, automated	measurement	0.0952677	1	0	1
ENSG00000112282	MED23	EFO_0005409	Trunk predicted mass	measurement	-0.118807	0.437	0.563	2
ENSG00000073605	GSDMB	EFO_0009661	Bronchitis	respiratory or thoracic disease	0.00278273	0.908	0.092	1
ENSG00000140691	ARMC5	EFO_0001073	Obesity	Uncategorised	1.78641	1	0	1
ENSG00000185024	BRF1	EFO_0007978	Red blood cell count	measurement	0.172812	1	0	1
ENSG00000188493	ACTMAP	EFO_0004318	Previously smoked cigarettes on most/all days	biological process	0.750497	1	0	1
ENSG00000204248	COL11A2	Orphanet_96210			0.455044	0.649	0.351	3
ENSG00000026950	BTN3A1	CHEBI_46195	Paracetamol | medication for pain relief, constipation, heartburn	Uncategorised	0.500934	1	0	1
ENSG00000090971	NAT14	EFO_0004627	IGF 1 (UKB data field 30770) (Gene-based burden)	measurement	0.0178707	0.494	0.506	2
ENSG00000176681	LRRC37A	EFO_0007989	Monocyte percentage	measurement	-0.017764	0	1	1
ENSG00000181929	PRKAG1	EFO_0004337	Antonym | fi11	biological process	-0.0127551	0.498	0.502	3
ENSG00000128965	CHAC1	EFO_0009885	Frailty index	measurement	0.0801676	1	0	1
ENSG00000078177	N4BP2	EFO_0007908	Nitrogen dioxide air pollution; 2007	measurement	0.000176979	0.484	0.516	2
ENSG00000116016	EPAS1	EFO_0004348	Hematocrit	measurement	0.144931	1	0	1
ENSG00000137960	GIPC2	EFO_0007986	Reticulocyte count	measurement	0.0368245	1	0	1
ENSG00000070540	WIPI1	EFO_0004468	ICD10 R73: Elevated blood glucose level (Gene-based burden)	measurement	-0.10465	0.008	0.992	1
ENSG00000196735	HLA-DQA1	EFO_0003966	Eye/eyelid problem | non-cancer illness code, self-reported	disease of visual system	-1.37354	0.176	0.824	2
ENSG00000119283	TRIM67	EFO_0000508	Family history of other specific disorders	genetic, familial or congenital disease	0.0105326	0.502	0.498	27
ENSG00000106605	BLVRA	EFO_0004468	ICD10 R73: Elevated blood glucose level (Gene-based burden)	measurement	0.168744	0.603	0.397	1
ENSG00000117984	CTSD	EFO_0005091	Monocyte count	measurement	0.246518	0.554	0.446	2
ENSG00000163602	RYBP	EFO_0004980	Appendicular lean mass	measurement	0.028586	0.506	0.494	2
ENSG00000244482	LILRA6	EFO_0005409	Trunk predicted mass	measurement	-0.387415	0	1	1
ENSG00000075975	MKRN2	MONDO_0019828			-0.140865	0.482	0.518	1
ENSG00000143815	LBR	EFO_1001093			-0.343285	0.349	0.651	10
ENSG00000158887	MPZ	MONDO_0011889			-0.408932	0.299	0.701	16
ENSG00000204531	POU5F1	EFO_0007989	Monocyte percentage	measurement	-0.12582	0.401	0.599	7
ENSG00000274290	H2BC6	EFO_0004526	Mean corpuscular volume	measurement	0.0751586	1	0	1
ENSG00000196502	SULT1A1	MONDO_0005147	Probable type 1 diabetes (Gene-based burden)	pancreas disease	-0.66635	0.337	0.663	4
ENSG00000204764	RANBP17	EFO_0004338	Weight, manual entry	measurement	2.73147	1	0	1
ENSG00000136270	TBRG4	EFO_0004308	Decreased white blood cell count	measurement	-0.602316	0	1	1
ENSG00000234745	HLA-B	EFO_1001463	Toxic gastroenteritis and colitis	gastrointestinal disease	-0.0553167	0.5	0.5	1
ENSG00000165202	OR1Q1	EFO_0000508	Family history of other specific disorders	genetic, familial or congenital disease	-0.479685	0.271	0.729	11
ENSG00000074047	GLI2	HP_0430000			-0.0683221	0.486	0.514	1
ENSG00000162604	TM2D1	EFO_0004614	Apolipoprotein A levels	measurement	0.646261	1	0	1
ENSG00000149609	C20orf144	EFO_0005409	Trunk predicted mass	measurement	-1.33168	0.09	0.91	2
ENSG00000166949	SMAD3	MONDO_0013426			-0.341619	0.333	0.667	122
ENSG00000116679	IVNS1ABP	EFO_0004617	Cystatin C levels (UKB data field 30720) (Gene-based burden)	measurement	-0.489816	0.206	0.794	1
ENSG00000198931	APRT	HP_0002619	Varicose veins of lower extremity, symptomtic	phenotype	0.09535	0.502	0.498	2
ENSG00000101665	SMAD7	EFO_0004514	Heel quantitative ultrasound index (qui), direct entry (right)	measurement	5.81534	1	0	1
ENSG00000127580	WDR24	EFO_0007985	Platelet crit	measurement	-0.083858	0.419	0.581	5
ENSG00000130475	FCHO1	MONDO_0021661	Coronary atherosclerosis	cardiovascular disease	-0.19655	0	1	1
ENSG00000138413	IDH1	EFO_0000222	Myeloid leukemia, acute	cell proliferation disorder	-0.211756	0.471	0.529	1
ENSG00000198830	HMGN2	EFO_0010701	Mean reticulocyte volume (UKB data field 30260) (Gene-based burden)	measurement	-0.174209	0	1	1
ENSG00000184508	HDDC3	EFO_0009270	Heel bone mineral density (bmd) t-score, automated	measurement	-0.0274364	0.488	0.512	5
ENSG00000166415	WDR72	EFO_0000508	Family history of other specific disorders	genetic, familial or congenital disease	-0.197115	0.39	0.61	51
ENSG00000134775	FHOD3	Orphanet_99739			-0.0866973	0.486	0.514	1
ENSG00000203734	ECT2L	EFO_0000508	Family history of other specific disorders	genetic, familial or congenital disease	-0.320828	0.33	0.67	39
ENSG00000247626	MARS2	EFO_0004995	Trunk fat-free mass	measurement	0.0533582	1	0	1
ENSG00000119950	MXI1	EFO_0004532	Gamma glutamyltransferase levels (UKB data field 30730) (Gene-based burden)	measurement	0.0518174	1	0	1
ENSG00000173868	PHOSPHO1	EFO_0009801	Number of self-reported non-cancer illnesses	Uncategorised	-0.098485	0	1	1
ENSG00000168297	PXK	EFO_0007985	Platelet crit	measurement	-0.0083025	0.482	0.518	2
ENSG00000169738	DCXR	EFO_0004305	Nucleated red blood cell count	measurement	0.346519	1	0	1
ENSG00000162735	PEX19	MONDO_0008953			-0.0453988	0.498	0.502	5
ENSG00000171862	PTEN	Orphanet_145			-0.185364	0.424	0.576	24
ENSG00000204469	PRRC2A	EFO_1000760	Rosacea	integumentary system disease	0.0257175	0.497	0.503	2
ENSG00000067836	ROGDI	EFO_0009805	Whole body water mass	measurement	0.153377	0.602	0.398	3
ENSG00000196924	FLNA	MONDO_0010753			-0.460413	0.287	0.713	70
ENSG00000048342	CC2D2A	MONDO_0007342			0.727068	0.729	0.271	2
ENSG00000170364	SETMAR	EFO_0000508	Family history of other specific disorders	genetic, familial or congenital disease	-0.397627	0.307	0.693	23
ENSG00000198812	LRRC10	EFO_0009390	Sum neutrophil eosinophil counts	measurement	-0.500608	0	1	1
ENSG00000110080	ST3GAL4	EFO_0010599	ST2 protein levels	measurement	0.986498	1	0	1
ENSG00000112339	HBS1L	EFO_0004587	Lymphocyte count	measurement	0.247276	0.534	0.466	2
ENSG00000181649	PHLDA2	EFO_0004842	Eosinophill count	measurement	-0.0544138	0.446	0.554	4
ENSG00000188878	FBF1	EFO_0006336	Diastolic blood pressure, manual reading	measurement	0.0987702	0.57	0.43	3
ENSG00000089225	TBX5	EFO_0000407	ICD10 I42.0: Dilated cardiomyopathy (Gene-based burden)	cardiovascular disease	-0.0856013	0.484	0.516	1
ENSG00000163602	RYBP	EFO_0004309	Platelet count	measurement	-0.0954473	0.443	0.557	2
ENSG00000127483	HP1BP3	EFO_0004526	Mean corpuscular volume	measurement	-0.236611	0.428	0.572	4
ENSG00000169896	ITGAM	EFO_0007992	Basophill percentage	measurement	-0.200356	0.358	0.642	1
ENSG00000205784	ARRDC5	EFO_0004530	Triglyceride levels	measurement	-0.0495479	0	1	1
ENSG00000124198	ARFGEF2	EFO_0008354	Number of incorrect matches in round	measurement	-0.296598	0	1	1
ENSG00000183828	NUDT14	EFO_0010700	High light scatter reticulocyte percentage (UKB data field 30290) (Gene-based burden)	measurement	0.0459026	0.533	0.467	5
ENSG00000171681	ATF7IP	EFO_0000305	Breast cancer | illnesses of adopted mother	cell proliferation disorder	-0.695851	0	1	1
ENSG00000167523	SPATA33	EFO_0003924	Other | anaesthetics administered post delivery	phenotype	-0.0193745	0.496	0.504	2
ENSG00000197343	ZNF655	EFO_0005409	Trunk predicted mass	measurement	0.355566	1	0	1
ENSG00000165868	HSPA12A	EFO_0000508	Family history of other specific disorders	genetic, familial or congenital disease	-0.0300671	0.481	0.519	32
ENSG00000204613	TRIM10	HP_0002619	Varicose veins of lower extremity, symptomtic	phenotype	-0.101872	0.415	0.585	1
ENSG00000114491	UMPS	EFO_0009558	ICD10 G57: Mononeuropathies of lower limb (Gene-based burden)	nervous system disease	-0.0926792	0.423	0.577	1
ENSG00000141434	MEP1B	EFO_0008300	TNF-related apoptosis-inducing ligand levels	measurement	-0.692198	0.248	0.752	3
ENSG00000158691	ZSCAN12	EFO_0001379	Other endocrine disorders	endocrine system disease	0.0356569	0.601	0.399	1
ENSG00000092054	MYH7	EFO_0007244			-0.62931	0.302	0.698	1
ENSG00000173226	IQCB1	EFO_0005782	Age related hearing loss-related regional glucose metabolism (Cochlear nucleus)	nervous system disease	0.178588	1	0	1
ENSG00000100345	MYH9	EFO_0004236	Glomerulosclerosis [AA]	urinary system disease	-0.328825	0.355	0.645	4
ENSG00000130203	APOE	EFO_0001421	Other disorders of liver	gastrointestinal disease	-0.0566876	0.486	0.514	1
ENSG00000115590	IL1R2	EFO_0000729	Ulcerative colitis	gastrointestinal disease	0.481204	1	0	1
ENSG00000128596	CCDC136	EFO_0004536	Serum levels of protein TBP	measurement	-0.151007	0	1	1
ENSG00000204344	STK19	EFO_0007937	Serum levels of protein IRF6	measurement	0.104402	0.527	0.473	4
ENSG00000120860	WASHC3	EFO_0007814	3mm regularity index (left)	measurement	0.305488	0.571	0.429	4
ENSG00000130811	EIF3G	EFO_0004995	Trunk fat-free mass	measurement	-1.18493	0	1	1
ENSG00000140459	CYP11A1	EFO_0000508	Family history of other specific disorders	genetic, familial or congenital disease	-0.0800975	0.459	0.541	14
ENSG00000114251	WNT5A	MONDO_0019978			-0.526851	0.251	0.749	47
ENSG00000162521	RBBP4	EFO_0004842	Eosinophill count	measurement	-0.195334	0	1	1
ENSG00000243649	CFB	MONDO_0002175	Degeneration of macula and posterior pole of retina	disease of visual system	0.0270193	0.501	0.499	2
ENSG00000132740	IGHMBP2	EFO_0004314	Forced expiratory volume in 1-second (fev1)	measurement	0.0236493	1	0	1
ENSG00000167822	OR8J3	EFO_0004574	Total cholesterol levels	measurement	0.02662	0.521	0.479	3
ENSG00000153214	TMEM87B	EFO_0004980	Appendicular lean mass	measurement	-0.0677875	0.447	0.553	2
ENSG00000007866	TEAD3	EFO_0007988	White blood cell count	measurement	0.0125157	0.49	0.51	2
ENSG00000164236	ANKRD33B	EFO_0007991	Eosinophill percentage	measurement	0.0365066	0.527	0.473	3
ENSG00000172824	CES4A	EFO_0007991	Eosinophill percentage	measurement	0.0163018	0.486	0.514	2
ENSG00000168631	MUCL3	EFO_0009351	Varicella zoster virus glycoproteins E and I antibody levels	measurement	0.0196164	0.491	0.509	2
ENSG00000176476	SGF29	EFO_0004509	Hemoglobin [conditional]	measurement	0.0554475	1	0	1
ENSG00000115970	THADA	EFO_0004833	Neutrophill count	measurement	0.0132828	0.502	0.498	5
ENSG00000125944	HNRNPR	EFO_0007991	Eosinophill percentage	measurement	-0.183171	0.029	0.971	1
ENSG00000170236	USP50	EFO_0007989	Monocyte percentage	measurement	0.0353183	0.524	0.476	3
ENSG00000176920	FUT2	MONDO_0007079	ICD10 F10.2: Alcohol dependence (Gene-based burden)	nervous system disease	-1.78577	0.025	0.975	3
ENSG00000184357	H1-5	EFO_1000897	Type 1 diabetes with ketoacidosis (PheCode 250.11)	pancreas disease	0.560821	0.562	0.438	2
ENSG00000096968	JAK2	MONDO_0002280	Anemia of chronic disease	hematologic disease	-0.203945	0.471	0.529	1
ENSG00000167720	SRR	EFO_0008341	Snoring (UKB data field 1210)	measurement	0.0368628	1	0	1
ENSG00000122986	HVCN1	EFO_0009554	Intestinal malabsorption (non-celiac)	gastrointestinal disease	-4.44558	0	1	1
ENSG00000135898	GPR55	EFO_0000508	Family history of other specific disorders	genetic, familial or congenital disease	-0.0657842	0.468	0.532	15
ENSG00000186470	BTN3A2	EFO_0007986	Reticulocyte count	measurement	-0.0102239	0.492	0.508	13
ENSG00000145088	EAF2	EFO_0007985	Platelet crit	measurement	0.0897095	1	0	1
ENSG00000117616	RSRP1	EFO_0004339	Standing height	measurement	-0.102267	0	1	1
ENSG00000274808	TBC1D3B	EFO_0000508	Family history of other specific disorders	genetic, familial or congenital disease	-0.0280284	0.499	0.501	5
ENSG00000278299	TBC1D3C	EFO_0000508	Family history of other specific disorders	genetic, familial or congenital disease	-0.102729	0.457	0.543	9
ENSG00000185950	IRS2	EFO_0010700	High light scatter reticulocyte percentage (UKB data field 30290) (Gene-based burden)	measurement	0.0259433	0.514	0.486	3
ENSG00000169174	PCSK9	CHEBI_9150	Simvastatin | treatment/medication code	Uncategorised	0.504689	1	0	1
ENSG00000152894	PTPRK	EFO_0000508	Family history of other specific disorders	genetic, familial or congenital disease	-0.223561	0.389	0.611	33
ENSG00000169062	UPF3A	EFO_0006335	Systolic blood pressure, manual reading	measurement	0.661578	1	0	1
ENSG00000270379	HEATR9	EFO_0007984	Platelet distribution width	measurement	0.259405	0.561	0.439	2
ENSG00000182326	C1S	EFO_0008090	Serum levels of protein C1R	measurement	0.383218	1	0	1
ENSG00000247626	MARS2	EFO_0004617	Cystatin C levels (UKB data field 30720) (Gene-based burden)	measurement	0.264235	1	0	1
ENSG00000164930	FZD6	Orphanet_79153			-0.678384	0.302	0.698	4
ENSG00000100124	ANKRD54	EFO_0004348	Hematocrit	measurement	-0.11362	0.103	0.897	1
ENSG00000137266	SLC22A23	EFO_0004526	Mean corpuscular volume	measurement	-0.456239	0	1	1
ENSG00000141027	NCOR1	EFO_0004587	Lymphocyte count	measurement	-0.135598	0	1	1
ENSG00000132881	CPLANE2	EFO_0004696	Serum levels of protein SHBG	measurement	-0.0646799	0.452	0.548	2
ENSG00000164053	ATRIP	Orphanet_71291			-0.25909	0.352	0.648	344
ENSG00000197616	MYH6	EFO_0009142			0.0421581	0.536	0.464	10
ENSG00000104783	KCNN4	EFO_0007989	Monocyte percentage	measurement	-0.0195264	0.486	0.514	5
ENSG00000166477	LEO1	EFO_0000508	Family history of other specific disorders	genetic, familial or congenital disease	-0.603848	0.233	0.767	25
ENSG00000163950	SLBP	MONDO_0005178	Osteoarthritis	musculoskeletal or connective tissue disease	-3.47794	0.003	0.997	2
ENSG00000189134	NKAPL	EFO_0009270	Heel bone mineral density (bmd) t-score, automated	measurement	0.0155431	0.487	0.513	2
ENSG00000106560	GIMAP2	EFO_0004612	High-density lipoprotein 3 cholesterol levels	measurement	-0.168356	0.447	0.553	2
ENSG00000055332	EIF2AK2	HP_0001263			0.0854032	0.535	0.465	3
ENSG00000147669	POLR2K	EFO_0004348	Hematocrit	measurement	-0.0884891	0	1	1
ENSG00000244607	CCDC13	EFO_0007988	White blood cell count	measurement	0.0207316	0.512	0.488	3
ENSG00000156709	AIFM1	Orphanet_101078			-0.602657	0.233	0.767	12
ENSG00000108599	AKAP10	EFO_0004348	Hematocrit	measurement	0.0668445	1	0	1
ENSG00000174886	NDUFA11	EFO_0004314	Forced expiratory volume in 1-second (fev1)	measurement	0.0847754	0.543	0.457	2
ENSG00000259431	THTPA	EFO_0000508	Family history of other specific disorders	genetic, familial or congenital disease	-0.0288577	0.484	0.516	16
ENSG00000182253	SYNM	EFO_0000508	Family history of other specific disorders	genetic, familial or congenital disease	-0.264766	0.374	0.626	43
ENSG00000115705	TPO	EFO_0004705	Acquired hypothyroidism	endocrine system disease	-1.07325	0.085	0.915	2
ENSG00000115216	NRBP1	EFO_0010972	Serum phosphate levels	measurement	0.408444	1	0	1
ENSG00000196497	IPO4	EFO_0000508	Family history of other specific disorders	genetic, familial or congenital disease	-0.500321	0.269	0.731	52
ENSG00000114126	TFDP2	EFO_0009188	Red blood cell (erythrocyte) distribution width	measurement	0.0656848	0.546	0.454	2
ENSG00000198156	NPIPB6	EFO_0010701	Mean reticulocyte volume (UKB data field 30260) (Gene-based burden)	measurement	0.117412	1	0	1
ENSG00000213516	RBMXL1	EFO_0000537	Hypertension	cardiovascular disease	-0.0529106	0.467	0.533	2
ENSG00000115159	GPD2	EFO_0000508	Family history of other specific disorders	genetic, familial or congenital disease	-0.412907	0.314	0.686	27
ENSG00000123416	TUBA1B	EFO_0004337	Antonym | fi11	biological process	0.50117	1	0	1
ENSG00000178623	GPR35	EFO_0010701	Mean reticulocyte volume (UKB data field 30260) (Gene-based burden)	measurement	-0.347048	0	1	1
ENSG00000101546	RBFA	EFO_0009795	Urea levels (UKB data field 30670) (Gene-based burden)	measurement	-0.764654	0	1	1
ENSG00000184374	COLEC10	EFO_0010929	TNF-related activation-induced cytokine levels	measurement	1.36331	1	0	1
ENSG00000099381	SETD1A	HP_0001249			-0.0827471	0.484	0.516	1
ENSG00000154511	DIPK1A	HP_0000377			-0.19622	0.474	0.526	1
ENSG00000178919	FOXE1	EFO_0004705	Acquired hypothyroidism	endocrine system disease	0.0452211	0.529	0.471	1
ENSG00000162104	ADCY9	EFO_0004309	Platelet count	measurement	-0.057358	0.491	0.509	3
ENSG00000206503	HLA-A	EFO_0008111	No | surgery/amputation of toe or leg	measurement	0.0377126	0.503	0.497	4
ENSG00000167863	ATP5PD	EFO_0004587	Lymphocyte count	measurement	0.111114	0.559	0.441	3
ENSG00000175305	CCNE2	EFO_0005213	Central corneal thickness	measurement	12.7563	1	0	1
ENSG00000205643	CDPF1	EFO_1000438	Contracture of palmar fascia [dupuytren's disease]	cell proliferation disorder	-20.0314	0	1	1
ENSG00000147050	KDM6A	MONDO_0016512			-0.708559	0.161	0.839	425
ENSG00000175764	TTLL11	EFO_0007985	Platelet crit	measurement	0.180433	1	0	1
ENSG00000185122	HSF1	EFO_0004312	Forced vital capacity (fvc)	measurement	-0.196077	0	1	1
ENSG00000204296	TSBP1	EFO_0000540	Other symptoms involving urinary system	immune system disease	-0.420179	0.317	0.683	3
ENSG00000092203	TOX4	EFO_0000508	Family history of other specific disorders	genetic, familial or congenital disease	-0.624401	0.237	0.763	26
ENSG00000130522	JUND	EFO_0007800	Trunk fat percentage	measurement	0.092941	0.502	0.498	2
ENSG00000046889	PREX2	EFO_0000274	Age hay fever, rhinitis or eczema diagnosed	integumentary system disease	-0.268478	0.463	0.537	1
ENSG00000146386	ABRACL	EFO_0004536	Serum levels of protein TBP	measurement	0.0836908	1	0	1
ENSG00000213934	HBG1	Orphanet_46532			-0.217567	0.396	0.604	11
ENSG00000112053	SLC26A8	EFO_0000508	Family history of other specific disorders	genetic, familial or congenital disease	-0.240273	0.392	0.608	31
ENSG00000119943	PYROXD2	EFO_0000508	Family history of other specific disorders	genetic, familial or congenital disease	-0.110443	0.445	0.555	36
ENSG00000159761	C16orf86	EFO_0004536	Serum levels of protein TBP	measurement	-0.242351	0.448	0.552	1
ENSG00000168237	GLYCTK	MONDO_0002025	Other mental disorder	psychiatric disorder	0.0222803	1	0	1
ENSG00000178199	ZC3H12D	EFO_0004532	Gamma glutamyltransferase levels (UKB data field 30730) (Gene-based burden)	measurement	-0.0905106	0	1	1
ENSG00000113658	SMAD5	EFO_0009270	Heel bone mineral density (bmd) t-score, automated	measurement	-0.111843	0	1	1
ENSG00000038382	TRIO	HP_0001249			0.145515	0.559	0.441	10
ENSG00000132740	IGHMBP2	EFO_0004340	Body mass index (bmi)	measurement	0.0461428	0.541	0.459	2
ENSG00000196396	PTPN1	EFO_0004842	Eosinophill count	measurement	-0.166708	0.461	0.539	3
ENSG00000112763	BTN2A1	EFO_0009189	ICD10 E05: Hyperthyroidism or thyrotoxicosis (Gene-based burden)	endocrine system disease	0.139353	0.639	0.361	6
ENSG00000142619	PADI3	EFO_0000508	Family history of other specific disorders	genetic, familial or congenital disease	-0.453026	0.302	0.698	35
ENSG00000167994	RAB3IL1	EFO_0004308	Decreased white blood cell count	measurement	0.00820669	0.501	0.499	2
ENSG00000014914	MTMR11	EFO_0005091	Monocyte count	measurement	0.0457525	0.535	0.465	7
ENSG00000130779	CLIP1	EFO_0004340	Body mass index (bmi)	measurement	0.275015	1	0	1
ENSG00000178971	CTC1	EFO_0007988	White blood cell count	measurement	0.0238236	1	0	1
ENSG00000174939	ASPHD1	EFO_0008111	No | surgery/amputation of toe or leg	measurement	-0.442007	0.333	0.667	1
ENSG00000204536	CCHCR1	MONDO_0018906	ICD10 C82: Follicular lymphoma (Gene-based burden)	cell proliferation disorder	0.105992	0.51	0.49	2
ENSG00000108443	RPS6KB1	EFO_0004509	Hemoglobin [conditional]	measurement	-0.181188	0.454	0.546	2
ENSG00000198089	SFI1	EFO_0007994	Neutrophil percentage of granulocytes	measurement	0.154206	1	0	1
ENSG00000090534	THPO	EFO_0004696	Serum levels of protein SHBG	measurement	0.00632868	0.491	0.509	2
ENSG00000161920	MED11	EFO_0004308	Decreased white blood cell count	measurement	0.621086	1	0	1
ENSG00000166603	MC4R	EFO_0000508	Family history of other specific disorders	genetic, familial or congenital disease	0.113663	0.539	0.461	2
ENSG00000000460	FIRRM	EFO_0007989	Monocyte percentage	measurement	0.203883	1	0	1
ENSG00000129696	TTI2	EFO_0000508	Family history of other specific disorders	genetic, familial or congenital disease	-0.22078	0.392	0.608	21
ENSG00000164733	CTSB	EFO_0004526	Mean corpuscular volume	measurement	0.123615	1	0	1
ENSG00000139697	SBNO1	EFO_0007990	Neutrophill percentage	measurement	0.227407	0.701	0.299	4
ENSG00000206052	DOK6	EFO_0004833	Neutrophill count	measurement	0.0864171	0.558	0.442	3
ENSG00000110321	EIF4G2	EFO_0006336	Diastolic blood pressure, manual reading	measurement	-0.345401	0	1	1
ENSG00000185989	RASA3	EFO_0004532	Gamma glutamyltransferase levels (UKB data field 30730) (Gene-based burden)	measurement	-0.204085	0	1	1
ENSG00000204536	CCHCR1	MONDO_0002289	Disorders of iris and ciliary body	disease of visual system	-0.817956	0.127	0.873	6
ENSG00000213654	GPSM3	EFO_0004339	Standing height	measurement	0.259411	0.56	0.44	4
ENSG00000187091	PLCD1	MONDO_0007900			-0.15754	0.478	0.522	1
ENSG00000003400	CASP10	EFO_0010701	Mean reticulocyte volume (UKB data field 30260) (Gene-based burden)	measurement	-0.0841134	0.473	0.527	2
ENSG00000108604	SMARCD2	MONDO_0005148	Type 2 diabetes	pancreas disease	-0.1652	0	1	1
ENSG00000149131	SERPING1	EFO_0000508	Family history of other specific disorders	genetic, familial or congenital disease	-0.576079	0.238	0.762	34
ENSG00000240065	PSMB9	MONDO_0019338			-0.0205921	0.47	0.53	1
ENSG00000090339	ICAM1	MONDO_0005147	Probable type 1 diabetes (Gene-based burden)	pancreas disease	-0.723515	0	1	1
ENSG00000130208	APOC1	EFO_0009805	Whole body water mass	measurement	-0.188357	0	1	1
ENSG00000168291	PDHB	EFO_0001379	Other endocrine disorders	endocrine system disease	-0.107634	0.408	0.592	4
ENSG00000205476	CCDC85C	EFO_0000508	Family history of other specific disorders	genetic, familial or congenital disease	-0.617376	0.226	0.774	28
ENSG00000141367	CLTC	MONDO_0030922			-0.507066	0.267	0.733	50
ENSG00000148384	INPP5E	HP_0001762			-0.192984	0.473	0.527	1
ENSG00000235106	BRD3OS	EFO_0007800	Trunk fat percentage	measurement	0.940804	1	0	1
ENSG00000121858	TNFSF10	EFO_0004309	Platelet count	measurement	-0.0539074	0.467	0.533	7
ENSG00000103707	MTFMT	EFO_0007985	Platelet crit	measurement	0.0503442	0.515	0.485	2
ENSG00000161939	RNASEK-C17orf49	EFO_0004584	Mean platelet (thrombocyte) volume	measurement	0.171966	1	0	1
ENSG00000186075	ZPBP2	EFO_0010701	Mean reticulocyte volume (UKB data field 30260) (Gene-based burden)	measurement	0.0280951	0.519	0.481	3
ENSG00000111328	CDK2AP1	EFO_0000508	Family history of other specific disorders	genetic, familial or congenital disease	0.107019	0.542	0.458	3
ENSG00000221968	FADS3	EFO_0020049	Phosphatidylserine(44:6)_[M+OAc]1- levels	measurement	-0.264758	0.413	0.587	4
ENSG00000140471	LINS1	MONDO_0013702			-0.320653	0.346	0.654	32
ENSG00000135605	TEC	EFO_0007984	Platelet distribution width	measurement	-0.615834	0	1	1
ENSG00000101182	PSMA7	EFO_0010972	Serum phosphate levels	measurement	-0.130998	0	1	1
ENSG00000119715	ESRRB	EFO_0001063	Hearing difficulty/problems: I am completely deaf (UKB data field 2247_99)	nervous system disease	-0.154101	0.41	0.59	71
ENSG00000100304	TTLL12	EFO_0004339	Standing height	measurement	0.170997	0.544	0.456	2
ENSG00000111674	ENO2	EFO_0008091	Serum levels of protein C1S	measurement	0.0158605	0.502	0.498	2
ENSG00000145362	ANK2	EFO_0000318	Other cardiomyopathy	cardiovascular disease	-0.189256	0.422	0.578	10
ENSG00000148660	CAMK2G	EFO_0004713	FEV1 FVC ratio Z score (UKB data field 20258) (Gene-based burden)	measurement	-0.155377	0.464	0.536	2
ENSG00000067208	EVI5	EFO_0010701	Mean reticulocyte volume (UKB data field 30260) (Gene-based burden)	measurement	0.0822867	1	0	1
ENSG00000179262	RAD23A	EFO_0004518	Creatinine levels (UKB data field 30700) (Gene-based burden)	measurement	-0.206654	0	1	1
ENSG00000175792	RUVBL1	EFO_0004309	Platelet count	measurement	-0.242859	0	1	1
ENSG00000178971	CTC1	EFO_0004308	Decreased white blood cell count	measurement	0.0687718	0.543	0.457	3
ENSG00000204520	MICA	EFO_0009189	ICD10 E05: Hyperthyroidism or thyrotoxicosis (Gene-based burden)	endocrine system disease	-0.0524513	0.436	0.564	8
ENSG00000198898	CAPZA2	EFO_0007988	White blood cell count	measurement	0.0186685	0.515	0.485	3
ENSG00000157107	FCHO2	EFO_0010700	High light scatter reticulocyte percentage (UKB data field 30290) (Gene-based burden)	measurement	0.160951	1	0	1
ENSG00000187492	CDHR4	EFO_0008354	Number of incorrect matches in round	measurement	-0.297322	0.344	0.656	1
ENSG00000082258	CCNT2	EFO_0004611	Low density lipoprotein cholesterol levels	measurement	-0.161445	0.392	0.608	3
ENSG00000121742	GJB6	MONDO_0019497			0.150017	0.557	0.443	2
ENSG00000127616	SMARCA4	MONDO_0016473			-0.528555	0.238	0.762	3873
ENSG00000133392	MYH11	HP_0005180			-0.196402	0.474	0.526	1
ENSG00000111328	CDK2AP1	EFO_0004574	Total cholesterol levels	measurement	0.0277175	0.515	0.485	2
ENSG00000139219	COL2A1	Orphanet_93346			-0.638974	0.214	0.786	34
ENSG00000163684	RPP14	EFO_0004339	Standing height	measurement	0.342275	1	0	1
ENSG00000166582	CENPV	EFO_0006336	Diastolic blood pressure, manual reading	measurement	0.0310579	1	0	1
ENSG00000163938	GNL3	EFO_0004518	Creatinine levels (UKB data field 30700) (Gene-based burden)	measurement	0.308759	1	0	1
ENSG00000105953	OGDH	EFO_0007800	Trunk fat percentage	measurement	-2.15741	0	1	1
ENSG00000184058	TBX1	EFO_0004713	FEV1 FVC ratio Z score (UKB data field 20258) (Gene-based burden)	measurement	0.0281207	0.524	0.476	3
ENSG00000136560	TANK	EFO_0009749	Age first had sexual intercourse	measurement	0.0411626	1	0	1
ENSG00000176732	PFN4	EFO_0004305	Nucleated red blood cell count	measurement	-0.0115806	0.509	0.491	4
ENSG00000198270	TMEM116	EFO_0008393	Mean time to correctly identify matches	measurement	-0.0101222	0.502	0.498	3
ENSG00000253649	PRSS51	EFO_0007908	Nitrogen dioxide air pollution; 2007	measurement	-1.40427	0	1	1
ENSG00000158169	FANCC	EFO_0004713	FEV1 FVC ratio Z score (UKB data field 20258) (Gene-based burden)	measurement	-0.1685	0.472	0.528	2
ENSG00000166913	YWHAB	EFO_0007992	Basophill percentage	measurement	0.162738	1	0	1
ENSG00000177479	ARIH2	EFO_0007803	Longest period of unenthusiasm / disinterest	measurement	-0.268174	0.011	0.989	1
ENSG00000180530	NRIP1	EFO_0007985	Platelet crit	measurement	-0.171704	0	1	1
ENSG00000126500	FLRT1	EFO_0004309	Platelet count	measurement	0.468745	1	0	1
ENSG00000132613	MTSS2	EFO_0000508	Family history of other specific disorders	genetic, familial or congenital disease	0.0746553	0.522	0.478	19
ENSG00000185112	FAM43A	EFO_0007996	Eosinophil percentage of granulocytes	measurement	0.0591291	1	0	1
ENSG00000109332	UBE2D3	EFO_0009801	Number of self-reported non-cancer illnesses	Uncategorised	0.326172	1	0	1
ENSG00000180370	PAK2	EFO_0004308	Decreased white blood cell count	measurement	-0.326844	0.441	0.559	4
ENSG00000232040	SCAND3	EFO_0007986	Reticulocyte count	measurement	0.0213233	0.515	0.485	3
ENSG00000104980	TIMM44	EFO_0011011	Sitting height	measurement	-1.36099	0	1	1
ENSG00000055118	KCNH2	EFO_0004340	Body mass index (bmi)	measurement	-0.0423979	0	1	1
ENSG00000115850	LCT	EFO_0004305	Nucleated red blood cell count	measurement	0.0358965	0.538	0.462	3
ENSG00000055208	TAB2	HP_0002035	Rectal prolapse | non-cancer illness code, self-reported	phenotype	-0.158783	0.445	0.555	1
ENSG00000008128	CDK11A	EFO_0004536	Serum levels of protein TBP	measurement	-0.0817001	0	1	1
ENSG00000205544	TMEM256	EFO_0000508	Family history of other specific disorders	genetic, familial or congenital disease	-0.633922	0.233	0.767	2
ENSG00000050438	SLC4A8	EFO_0004532	Gamma glutamyltransferase levels (UKB data field 30730) (Gene-based burden)	measurement	0.0456071	1	0	1
ENSG00000180353	HCLS1	EFO_0010972	Serum phosphate levels	measurement	-0.0200488	0.495	0.505	6
ENSG00000124568	SLC17A1	EFO_1000999	Other derangement of joint	musculoskeletal or connective tissue disease	-0.0320903	0.357	0.643	1
ENSG00000135241	PNPLA8	EFO_0000508	Family history of other specific disorders	genetic, familial or congenital disease	-0.0272217	0.498	0.502	62
ENSG00000108788	MLX	EFO_0004614	Apolipoprotein A levels	measurement	-0.0891617	0	1	1
ENSG00000161011	SQSTM1	MONDO_0017160			-0.588232	0.228	0.772	17
ENSG00000108733	PEX12	EFO_0007985	Platelet crit	measurement	0.133682	1	0	1
ENSG00000113575	PPP2CA	MONDO_0032697			-0.371327	0.313	0.687	25
ENSG00000105963	ADAP1	EFO_0004584	Mean platelet (thrombocyte) volume	measurement	-0.2848	0	1	1
ENSG00000157764	BRAF	MONDO_0008903	Cancer of bronchus; lung (PheCode 165.1)	cell proliferation disorder	-0.796201	0.154	0.846	39
ENSG00000135924	DNAJB2	Orphanet_98920			0.148654	0.586	0.414	200
ENSG00000162341	TPCN2	EFO_0009795	Urea levels (UKB data field 30670) (Gene-based burden)	measurement	-0.0657579	0	1	1
ENSG00000107262	BAG1	EFO_0000508	Family history of other specific disorders	genetic, familial or congenital disease	-0.430099	0.295	0.705	17
ENSG00000109063	MYH3	MONDO_0019942			0.317443	0.601	0.399	4
ENSG00000118046	STK11	EFO_0000389	Melanomas of skin	cell proliferation disorder	-0.286172	0.365	0.635	73
ENSG00000169976	SF3B5	EFO_0007989	Monocyte percentage	measurement	-1.14778	0	1	1
ENSG00000132740	IGHMBP2	EFO_0009840			-0.158783	0.445	0.555	1
ENSG00000188878	FBF1	EFO_0004530	Triglyceride levels	measurement	0.00282147	0.496	0.504	2
ENSG00000183873	SCN5A	MONDO_0012061			-0.29754	0.356	0.644	379
ENSG00000187123	LYPD6	EFO_0000508	Family history of other specific disorders	genetic, familial or congenital disease	-0.520122	0.266	0.734	7
ENSG00000203896	LIME1	EFO_0004535	Serum levels of protein ALB	measurement	0.0861454	1	0	1
ENSG00000121742	GJB6	MONDO_0019587			-0.415727	0.308	0.692	54
ENSG00000170180	GYPA	EFO_0004528	Mean corpuscular haemoglobin concentration	measurement	-0.297086	0.289	0.711	3
ENSG00000174123	TLR10	EFO_0000684	Symptoms involving respiratory system and other chest symptoms	respiratory or thoracic disease	-1.26111	0.026	0.974	4
ENSG00000172459	OR5AR1	EFO_0005629	Crohn's disease of small interstine	gastrointestinal disease	2.13142	1	0	1
ENSG00000284713	SMIM38	EFO_0004309	Platelet count	measurement	0.0718573	0.545	0.455	3
ENSG00000137877	SPTBN5	EFO_0006921	ICD10 Z37: Outcome of delivery (Gene-based burden)	measurement	0.124772	0.551	0.449	2
ENSG00000170949	ZNF160	EFO_0010972	Serum phosphate levels	measurement	-0.222152	0	1	1
ENSG00000164597	COG5	EFO_0000508	Family history of other specific disorders	genetic, familial or congenital disease	0.0155282	0.512	0.488	37
ENSG00000179344	HLA-DQB1	EFO_0009517	Routine general health check-up of defined subpopulation	Uncategorised	-0.878617	0.11	0.89	3
ENSG00000142675	CNKSR1	EFO_0010642			-0.077208	0.484	0.516	1
ENSG00000148926	ADM	EFO_0004611	Low density lipoprotein cholesterol levels	measurement	0.0513459	1	0	1
ENSG00000075399	VPS9D1	EFO_0004348	Hematocrit	measurement	0.0217454	0.513	0.487	3
ENSG00000140983	RHOT2	EFO_0010701	Mean reticulocyte volume (UKB data field 30260) (Gene-based burden)	measurement	-0.0233784	0.48	0.52	6
ENSG00000137288	UQCC2	EFO_0009805	Whole body water mass	measurement	-0.565247	0	1	1
ENSG00000063854	HAGH	EFO_0005093	Hip circumference	measurement	1.06328	1	0	1
ENSG00000144677	CTDSPL	MONDO_0002917	Other specified diseases of hair and hair follicles	integumentary system disease	11.8552	1	0	1
ENSG00000110203	FOLR3	EFO_0004309	Platelet count	measurement	-0.0299838	0.473	0.527	2
ENSG00000110881	ASIC1	HP_0001250	Epilepsy, recurrent seizures, convulsions	nervous system disease	-0.132426	0.486	0.514	1
ENSG00000163565	IFI16	EFO_0000508	Family history of other specific disorders	genetic, familial or congenital disease	-0.107966	0.446	0.554	36
ENSG00000196092	PAX5	EFO_0008002	Strenuous sports | types of physical activity in last 4 weeks	measurement	-0.428279	0	1	1
ENSG00000204616	TRIM31	EFO_0000540	Other symptoms involving urinary system	immune system disease	0.561518	0.924	0.076	5
ENSG00000130956	HABP4	EFO_0010924	Proheparin-binding EGF-like growth factor levels	measurement	-0.0508367	0	1	1
ENSG00000154447	SH3RF1	EFO_0000508	Family history of other specific disorders	genetic, familial or congenital disease	-0.434315	0.292	0.708	30
ENSG00000076604	TRAF4	EFO_0004308	Decreased white blood cell count	measurement	0.250066	0.714	0.286	4
ENSG00000154803	FLCN	EFO_0007993	Lymphocyte percentage	measurement	-0.248487	0	1	1
ENSG00000139624	CERS5	HP_0002619	Varicose veins of lower extremity, symptomtic	phenotype	-0.0824731	0.423	0.577	1
ENSG00000122986	HVCN1	EFO_0007993	Lymphocyte percentage	measurement	-1.02769	0	1	1
ENSG00000204536	CCHCR1	EFO_0009464	Corneal opacity and other disorders of cornea	disease of visual system	-0.591016	0.178	0.822	6
ENSG00000067836	ROGDI	MONDO_0009185			-0.364418	0.342	0.658	489
ENSG00000204469	PRRC2A	HP_0003124	Hypercholesterolemia	phenotype	-0.227456	0.304	0.696	4
ENSG00000018280	SLC11A1	EFO_0009270	Heel bone mineral density (bmd) t-score, automated	measurement	0.174657	1	0	1
ENSG00000144567	RETREG2	EFO_0005091	Monocyte count	measurement	-0.0455075	0.467	0.533	3
ENSG00000233041	PHGR1	EFO_0000508	Family history of other specific disorders	genetic, familial or congenital disease	0.0949717	0.539	0.461	2
ENSG00000196924	FLNA	HP_0000202	Orofacial cleft x maternal periconceptional smoking interaction (1df)	phenotype	-0.247285	0.469	0.531	1
ENSG00000101162	TUBB1	EFO_0004526	Mean corpuscular volume	measurement	0.238663	1	0	1
ENSG00000056277	ZNF280C	EFO_0000508	Family history of other specific disorders	genetic, familial or congenital disease	-0.0170696	0.49	0.51	16
ENSG00000169717	ACTRT2	EFO_0005091	Monocyte count	measurement	0.0259807	0.523	0.477	3
ENSG00000125703	ATG4C	EFO_0004458	C reactive protein levels (UKB data field 30710) (Gene-based burden)	measurement	0.163023	1	0	1
ENSG00000170128	GPR25	EFO_0007993	Lymphocyte percentage	measurement	0.147446	0.56	0.44	2
ENSG00000183303	OR5P2	EFO_0000508	Family history of other specific disorders	genetic, familial or congenital disease	-0.477039	0.277	0.723	12
ENSG00000042781	USH2A	MONDO_0014403			0.497968	0.655	0.345	2
ENSG00000130204	TOMM40	MONDO_0002039			0.0109258	0.51	0.49	2
ENSG00000148290	SURF1	EFO_0004348	Hematocrit	measurement	-0.0780125	0.442	0.558	2
ENSG00000140479	PCSK6	EFO_0000508	Family history of other specific disorders	genetic, familial or congenital disease	-0.257632	0.392	0.608	2
ENSG00000120341	SEC16B	EFO_0005093	Hip circumference	measurement	0.0218253	0.504	0.496	4
ENSG00000175489	LRRC25	EFO_0007992	Basophill percentage	measurement	-0.0338564	0	1	1
ENSG00000013583	HEBP1	EFO_0004339	Standing height	measurement	-0.510075	0	1	1
ENSG00000125447	GGA3	EFO_0004908	Testosterone to estradiol ratio	measurement	-0.207308	0	1	1
ENSG00000169989	TIGD4	EFO_0009188	Red blood cell (erythrocyte) distribution width	measurement	0.176286	0.581	0.419	2
ENSG00000108255	CRYBA1	Orphanet_98985			-0.782964	0.171	0.829	35
ENSG00000173145	NOC3L	EFO_0004833	Neutrophill count	measurement	-0.177774	0	1	1
ENSG00000197024	ZNF398	EFO_0004308	Decreased white blood cell count	measurement	0.187973	0.533	0.467	2
ENSG00000114316	USP4	EFO_0007986	Reticulocyte count	measurement	0.0742779	0.537	0.463	4
ENSG00000138942	RNF185	EFO_0007994	Neutrophil percentage of granulocytes	measurement	0.468508	1	0	1
ENSG00000205268	PDE7A	EFO_0004339	Standing height	measurement	0.0419882	0.583	0.417	1
ENSG00000188026	RILPL1	EFO_0000508	Family history of other specific disorders	genetic, familial or congenital disease	0.0173406	0.526	0.474	8
ENSG00000164808	SPIDR	EFO_0000508	Family history of other specific disorders	genetic, familial or congenital disease	-0.165303	0.41	0.59	45
ENSG00000026950	BTN3A1	EFO_0004736	Aspartate aminotransferase levels (UKB data field 30650) (Gene-based burden)	measurement	-0.311584	0.42	0.58	1
ENSG00000139233	LLPH	EFO_0000508	Family history of other specific disorders	genetic, familial or congenital disease	0.0243961	0.533	0.467	6
ENSG00000162614	NEXN	EFO_0009718	Peak expiratory flow (pef)	measurement	0.115212	1	0	1
ENSG00000196735	HLA-DQA1	HP_0002024	Malabsorption/coeliac disease | non-cancer illness code, self-reported	gastrointestinal disease	-0.0926035	0.476	0.524	61
ENSG00000137563	GGH	EFO_0007937	Serum levels of protein IRF6	measurement	1.01848	0.932	0.068	5
ENSG00000148908	RGS10	EFO_0004308	Decreased white blood cell count	measurement	-6.36962	0	1	1
ENSG00000196218	RYR1	EFO_0004532	Gamma glutamyltransferase levels (UKB data field 30730) (Gene-based burden)	measurement	-0.0604106	0.461	0.539	3
ENSG00000100983	GSS	EFO_0004612	High-density lipoprotein 3 cholesterol levels	measurement	0.00788035	0.494	0.506	7
ENSG00000172247	C1QTNF4	EFO_0009552	Hemorrhoids	cardiovascular disease	-0.0424287	0	1	1
ENSG00000125637	PSD4	EFO_0004340	Body mass index (bmi)	measurement	0.18328	1	0	1
ENSG00000156650	KAT6B	HP_0000286			-0.00900349	0.5	0.5	1
ENSG00000235568	NFAM1	EFO_0008354	Number of incorrect matches in round	measurement	0.54052	1	0	1
ENSG00000156973	PDE6D	EFO_0007988	White blood cell count	measurement	-0.272839	0	1	1
ENSG00000174574	AKIRIN1	EFO_0004842	Eosinophill count	measurement	-0.08846	0.446	0.554	2
ENSG00000176095	IP6K1	EFO_0009270	Heel bone mineral density (bmd) t-score, automated	measurement	-0.0167591	0.493	0.507	3
ENSG00000082074	FYB1	EFO_0007010	Interpolated age of participant when cancer first diagnosed	measurement	6.25234	0.896	0.104	1
ENSG00000163110	PDLIM5	EFO_0001663	Prostate cancer | illnesses of adopted father	cell proliferation disorder	-0.0675832	0.441	0.559	1
ENSG00000198176	TFDP1	EFO_0010701	Mean reticulocyte volume (UKB data field 30260) (Gene-based burden)	measurement	0.0701474	0.508	0.492	2
ENSG00000134250	NOTCH2	Orphanet_145			-0.177694	0.474	0.526	1
ENSG00000198563	DDX39B	EFO_0009803	Number of treatments/medications taken	Uncategorised	0.0243418	0.52	0.48	3
ENSG00000055070	SZRD1	EFO_0004615	Serum levels of protein APOB	measurement	-0.288651	0	1	1
ENSG00000133424	LARGE1	MONDO_0020121			0.0968212	0.537	0.463	2
ENSG00000148690	FRA10AC1	EFO_0009270	Heel bone mineral density (bmd) t-score, automated	measurement	0.214254	1	0	1
ENSG00000165215	CLDN3	EFO_0000508	Family history of other specific disorders	genetic, familial or congenital disease	0.141419	0.542	0.458	2
ENSG00000105732	ZNF574	EFO_0004842	Eosinophill count	measurement	0.101887	0.576	0.424	4
ENSG00000177981	ASB8	EFO_0004541	Glycated haemoglobin HbA1c levels adjusted for BMI	measurement	-0.0192566	0.479	0.521	4
ENSG00000078304	PPP2R5C	MONDO_0014289			-0.102179	0.471	0.529	1
ENSG00000123329	ARHGAP9	EFO_0000508	Family history of other specific disorders	genetic, familial or congenital disease	-0.245831	0.384	0.616	29
ENSG00000108384	RAD51C	EFO_0007010	Interpolated age of participant when cancer first diagnosed	measurement	-0.47812	0	1	1
ENSG00000101901	ALG13	Orphanet_324422			-0.238382	0.373	0.627	627
ENSG00000185324	CDK10	EFO_0009101	Age of primiparous women at birth of child	measurement	-0.139456	0	1	1
ENSG00000186038	HTR3E	EFO_0004309	Platelet count	measurement	-0.0042198	0.484	0.516	2
ENSG00000196230	TUBB	EFO_0004305	Nucleated red blood cell count	measurement	0.81276	0.898	0.102	4
ENSG00000203965	EFCAB7	EFO_0000508	Family history of other specific disorders	genetic, familial or congenital disease	-0.369989	0.337	0.663	15
ENSG00000119699	TGFB3	EFO_0000407	ICD10 I42.0: Dilated cardiomyopathy (Gene-based burden)	cardiovascular disease	-0.0745091	0.484	0.516	1
ENSG00000125967	NECAB3	EFO_0000389	Melanomas of skin	cell proliferation disorder	-0.0778878	0.466	0.534	1
ENSG00000100890	PRORP	EFO_0000279	Non-obstructive azoospermia	reproductive system or breast disease	-0.634085	0.302	0.698	1
ENSG00000138002	IFT172	EFO_0004274	Gouty arthropathy	musculoskeletal or connective tissue disease	-2.30982	0.003	0.997	2
ENSG00000182093	GET1	EFO_0004696	Serum levels of protein SHBG	measurement	0.0879563	0.541	0.459	2
ENSG00000243649	CFB	MONDO_0005147	Probable type 1 diabetes (Gene-based burden)	pancreas disease	-0.17259	0.444	0.556	16
ENSG00000135835	KIAA1614	EFO_0000508	Family history of other specific disorders	genetic, familial or congenital disease	-0.252382	0.383	0.617	77
ENSG00000189050	RNFT1	EFO_0007987	DNA methylation-estimated granulocyte proportions	measurement	-0.130563	0.412	0.588	1
ENSG00000081237	PTPRC	EFO_0004527	Mean corpuscular haemoglobin	measurement	-0.379898	0	1	1
ENSG00000089123	TASP1	MONDO_0033532			0.0682537	0.548	0.452	6
ENSG00000156011	PSD3	EFO_0004587	Lymphocyte count	measurement	-0.0991673	0.446	0.554	2
ENSG00000103811	CTSH	EFO_0001645	Heart disease | illnesses of adopted siblings	cardiovascular disease	8.84723	1	0	1
ENSG00000077152	UBE2T	EFO_0004570	Total bilirubin levels (UKB data field 30840) (Gene-based burden)	measurement	-0.00753741	0.501	0.499	4
ENSG00000093167	LRRFIP2	EFO_0004612	High-density lipoprotein 3 cholesterol levels	measurement	0.230028	1	0	1
ENSG00000102032	RENBP	EFO_0007993	Lymphocyte percentage	measurement	-0.00190208	0.495	0.505	6
ENSG00000116745	RPE65	HP_0000504	ICD10 H53: Visual disturbances (Gene-based burden)	phenotype	-0.168176	0.477	0.523	1
ENSG00000163519	TRAT1	EFO_0000508	Family history of other specific disorders	genetic, familial or congenital disease	0.0853681	0.536	0.464	3
ENSG00000170619	COMMD5	EFO_0004696	Serum levels of protein SHBG	measurement	-0.311145	0.372	0.628	1
ENSG00000158321	AUTS2	HP_0001263			-0.0970744	0.485	0.515	1
ENSG00000071462	BUD23	EFO_0010353	Diacylglycerol(34:2)_[M+NH4]1+ levels	measurement	-1.38836	0	1	1
ENSG00000280236	OR12D2	EFO_0004526	Mean corpuscular volume	measurement	0.0493015	0.538	0.462	9
ENSG00000132694	ARHGEF11	EFO_0004980	Appendicular lean mass	measurement	-0.117398	0.447	0.553	2
ENSG00000189319	FAM53B	EFO_0007993	Lymphocyte percentage	measurement	0.0699611	1	0	1
ENSG00000244274	DBNDD2	EFO_0000508	Family history of other specific disorders	genetic, familial or congenital disease	-0.507826	0.263	0.737	16
ENSG00000204610	TRIM15	EFO_0004541	Glycated haemoglobin HbA1c levels adjusted for BMI	measurement	-0.0565641	0.464	0.536	3
ENSG00000112041	TULP1	Orphanet_88628			-0.0599828	0.472	0.528	2
ENSG00000153207	AHCTF1	EFO_0007814	3mm regularity index (left)	measurement	0.323646	0.553	0.447	2
ENSG00000235173	HGH1	EFO_0004339	Standing height	measurement	0.11631	0.563	0.437	4
ENSG00000160948	VPS28	EFO_0004526	Mean corpuscular volume	measurement	-0.0825777	0.47	0.53	3
ENSG00000180448	ARHGAP45	EFO_0004587	Lymphocyte count	measurement	0.335111	0.749	0.251	11
ENSG00000153107	ANAPC1	EFO_0004695	Intra-ocular pressure, goldmann-correlated (left)	measurement	-0.0459773	0.486	0.514	2
ENSG00000182473	EXOC7	MONDO_0033658			0.0837766	0.537	0.463	3
ENSG00000178252	WDR6	EFO_0007878	Average weekly intake of other alcoholic drinks	measurement	-0.0513496	0.461	0.539	2
ENSG00000010361	FUZ	EFO_0004980	Appendicular lean mass	measurement	-0.106234	0.477	0.523	2
ENSG00000205609	EIF3CL	EFO_0010701	Mean reticulocyte volume (UKB data field 30260) (Gene-based burden)	measurement	0.0465534	1	0	1
ENSG00000256797	KLRF2	EFO_0004587	Lymphocyte count	measurement	0.00510279	0.487	0.513	2
ENSG00000182985	CADM1	EFO_0003923	Heel bone mineral density (bmd) t-score, automated (right)	measurement	-0.133522	0.411	0.589	2
ENSG00000146834	MEPCE	EFO_0009270	Heel bone mineral density (bmd) t-score, automated	measurement	0.0507094	0.541	0.459	2
ENSG00000198965	OR10R2	EFO_0010701	Mean reticulocyte volume (UKB data field 30260) (Gene-based burden)	measurement	-0.13355	0.415	0.585	6
ENSG00000139546	TARBP2	EFO_0007986	Reticulocyte count	measurement	-0.0422836	0	1	1
ENSG00000140497	SCAMP2	EFO_0007989	Monocyte percentage	measurement	-0.128801	0.431	0.569	2
ENSG00000087111	PIGS	EFO_0004615	Serum levels of protein APOB	measurement	-0.180865	0	1	1
ENSG00000162783	IER5	EFO_0007991	Eosinophill percentage	measurement	0.0505475	1	0	1
ENSG00000184730	APOBR	EFO_0007828	Daytime nap	measurement	0.0314068	1	0	1
ENSG00000204538	PSORS1C2	MONDO_0023297	Guttate psoriasis	integumentary system disease	-0.0154784	0.487	0.513	2
ENSG00000011143	MKS1	HP_0009826			-0.0807095	0.484	0.516	1
ENSG00000165029	ABCA1	EFO_0004614	Apolipoprotein A levels	measurement	0.50394	0.645	0.355	5
ENSG00000244242	IFITM10	EFO_0010611	Cathepsin D levels	measurement	0.380357	0.584	0.416	3
ENSG00000172728	FUT10	EFO_0000508	Family history of other specific disorders	genetic, familial or congenital disease	-0.470855	0.262	0.738	20
ENSG00000118729	CASQ2	EFO_0000318	Other cardiomyopathy	cardiovascular disease	-0.680316	0.206	0.794	29
ENSG00000160447	PKN3	EFO_0004308	Decreased white blood cell count	measurement	-0.0507608	0.461	0.539	2
ENSG00000168477	TNXB	EFO_1001986	Other acquired musculoskeletal deformity	musculoskeletal or connective tissue disease	0.380457	0.69	0.31	11
ENSG00000196639	HRH1	EFO_0004612	High-density lipoprotein 3 cholesterol levels	measurement	-0.242309	0	1	1
ENSG00000188659	SAXO2	EFO_0009676	Other acquired musculoskeletal deformity	musculoskeletal or connective tissue disease	-0.0070723	0.457	0.543	1
ENSG00000118985	ELL2	MONDO_0004634	Venous complications and haemorrhoids in pregnancy	pregnancy or perinatal disease	-0.636118	0	1	1
ENSG00000152556	PFKM	EFO_0004980	Appendicular lean mass	measurement	-0.112561	0	1	1
ENSG00000237541	HLA-DQA2	EFO_0001379	Other endocrine disorders	endocrine system disease	-0.687986	0.146	0.854	3
ENSG00000135636	DYSF	EFO_0009805	Whole body water mass	measurement	0.149836	1	0	1
ENSG00000166415	WDR72	EFO_0005208	Estimated glomerular filtration rate	measurement	0.0425877	0.526	0.474	3
ENSG00000071189	SNX13	EFO_0004570	Total bilirubin levels (UKB data field 30840) (Gene-based burden)	measurement	-0.310794	0	1	1
ENSG00000197249	SERPINA1	EFO_0004574	Total cholesterol levels	measurement	-0.187957	0	1	1
ENSG00000256762	STH	EFO_0009595	Feeling guilty	measurement	0.0294742	0.509	0.491	17
ENSG00000084234	APLP2	EFO_0000508	Family history of other specific disorders	genetic, familial or congenital disease	-0.349463	0.342	0.658	40
ENSG00000124212	PTGIS	EFO_0000508	Family history of other specific disorders	genetic, familial or congenital disease	0.0185206	0.488	0.512	33
ENSG00000228727	SAPCD1	EFO_0009322	Proliferative diabetic retinopathy	disease of visual system	0.00826889	0.507	0.493	6
ENSG00000196268	ZNF493	EFO_0010701	Mean reticulocyte volume (UKB data field 30260) (Gene-based burden)	measurement	0.356561	0.681	0.319	1
ENSG00000019186	CYP24A1	Orphanet_73229			-0.169294	0.477	0.523	1
ENSG00000109107	ALDOC	EFO_0004574	Total cholesterol levels	measurement	1.47094	1	0	1
ENSG00000214787	MS4A4E	EFO_0004458	C reactive protein levels (UKB data field 30710) (Gene-based burden)	measurement	0.10916	1	0	1
ENSG00000136436	CALCOCO2	EFO_0004570	Total bilirubin levels (UKB data field 30840) (Gene-based burden)	measurement	-0.372499	0	1	1
ENSG00000153827	TRIP12	EFO_0004342	Waist circumference	measurement	-6.32772	0	1	1
ENSG00000244731	C4A	EFO_0000676	Psoriasis	integumentary system disease	0.277513	0.534	0.466	2
ENSG00000172345	STARD5	EFO_0000508	Family history of other specific disorders	genetic, familial or congenital disease	-0.351731	0.335	0.665	6
ENSG00000173064	HECTD4	EFO_0000479	Essential (haemorrhagic) thrombocythaemia	cell proliferation disorder	0.0298429	0.688	0.312	1
ENSG00000176476	SGF29	EFO_0004337	Antonym | fi11	biological process	0.211392	0.582	0.418	3
ENSG00000130822	PNCK	Orphanet_52503			-0.342174	0.339	0.661	85
ENSG00000185294	SPPL2C	EFO_0009389	Sum eosinophil basophil counts	measurement	-0.0101726	0.484	0.516	14
ENSG00000187790	FANCM	MONDO_0008380			-0.0676424	0.488	0.512	1
ENSG00000165449	SLC16A9	EFO_0004908	Testosterone to estradiol ratio	measurement	-0.0694464	0.435	0.565	4
ENSG00000132170	PPARG	EFO_0004305	Nucleated red blood cell count	measurement	0.00161381	0.488	0.512	4
ENSG00000142675	CNKSR1	EFO_0005091	Monocyte count	measurement	0.0599339	1	0	1
ENSG00000204580	DDR1	EFO_0004611	Low density lipoprotein cholesterol levels	measurement	0.0163461	0.494	0.506	2
ENSG00000118557	PMFBP1	EFO_0004735	Alanine aminotransferase levels (UKB data field 30620) (Gene-based burden)	measurement	0.00267458	0.5	0.5	3
ENSG00000185467	KPNA7	EFO_0000508	Family history of other specific disorders	genetic, familial or congenital disease	-0.0480263	0.454	0.546	30
ENSG00000134086	VHL	MONDO_0019460			-0.157556	0.478	0.522	1
ENSG00000147889	CDKN2A	EFO_0004627	IGF 1 (UKB data field 30770) (Gene-based burden)	measurement	-0.324291	0.45	0.55	1
ENSG00000085999	RAD54L	EFO_0005952	Non-hodgkins lymphoma	cell proliferation disorder	-0.522383	0.286	0.714	3
ENSG00000121988	ZRANB3	EFO_0004339	Standing height	measurement	1.26589	1	0	1
ENSG00000175505	CLCF1	EFO_0009270	Heel bone mineral density (bmd) t-score, automated	measurement	-0.368365	0	1	1
ENSG00000170634	ACYP2	EFO_0000508	Family history of other specific disorders	genetic, familial or congenital disease	-0.019162	0.476	0.524	24
ENSG00000163239	TDRD10	EFO_0004458	C reactive protein levels (UKB data field 30710) (Gene-based burden)	measurement	-0.189464	0.365	0.635	2
ENSG00000076685	NT5C2	EFO_0000319	Circulatory disease nec	cardiovascular disease	-0.102489	0.451	0.549	2
ENSG00000131748	STARD3	MONDO_0004985			1.09818	1	0	1
ENSG00000108342	CSF3	EFO_0007996	Eosinophil percentage of granulocytes	measurement	0.0199543	0.522	0.478	3
ENSG00000181027	FKRP	EFO_0000538	Other hypertrophic cardiomyopathy	cardiovascular disease	-0.438753	0.356	0.644	2
ENSG00000198763	MT-ND2	MONDO_0010780			-0.048532	0.489	0.511	1
ENSG00000241370	RPP21	MONDO_0005147	Probable type 1 diabetes (Gene-based burden)	pancreas disease	0.206166	0.578	0.422	5
ENSG00000175294	CATSPER1	EFO_0004308	Decreased white blood cell count	measurement	0.0869033	1	0	1
ENSG00000206503	HLA-A	EFO_0004348	Hematocrit	measurement	0.0398757	0.543	0.457	33
ENSG00000048545	GUCA1A	EFO_0009786	ICD10 Z51.81: Encounter for therapeutic drug level monitoring (Gene-based burden)	Uncategorised	-0.159944	0.453	0.547	1
ENSG00000077279	DCX	EFO_0000508	Family history of other specific disorders	genetic, familial or congenital disease	-0.778038	0.158	0.842	25
ENSG00000135636	DYSF	HP_0030114			-0.0851569	0.485	0.515	1
ENSG00000159202	UBE2Z	EFO_0004842	Eosinophill count	measurement	0.0613324	1	0	1
ENSG00000145703	IQGAP2	EFO_0004584	Mean platelet (thrombocyte) volume	measurement	-0.882398	0.032	0.968	5
ENSG00000151012	SLC7A11	EFO_0007660	Neuroticism conditioned on self-rated math ability (multi-trait conditioning and joint analysis)	measurement	0.268353	1	0	1
ENSG00000165655	ZNF503	EFO_0007992	Basophill percentage	measurement	0.246944	0.563	0.437	2
ENSG00000177595	PIDD1	EFO_0000305	Breast cancer | illnesses of adopted mother	cell proliferation disorder	0.151801	1	0	1
ENSG00000083067	TRPM3	EFO_0000508	Family history of other specific disorders	genetic, familial or congenital disease	0.451092	0.726	0.274	34
ENSG00000196586	MYO6	Orphanet_96210			-0.0369142	0.482	0.518	12
ENSG00000231861	OR5K2	EFO_0000508	Family history of other specific disorders	genetic, familial or congenital disease	-0.544982	0.255	0.745	10
ENSG00000007314	SCN4A	EFO_0004995	Trunk fat-free mass	measurement	-0.836481	0	1	1
ENSG00000187808	SOWAHD	EFO_0007986	Reticulocyte count	measurement	-0.0378973	0.484	0.516	4
ENSG00000100316	RPL3	EFO_0000729	Ulcerative colitis	gastrointestinal disease	-1.06001	0	1	1
ENSG00000188536	HBA2	MONDO_0002280	Anemia of chronic disease	hematologic disease	-0.118297	0.486	0.514	1
ENSG00000110921	MVK	MONDO_0019751			-0.594417	0.238	0.762	38
ENSG00000169676	DRD5	EFO_0004274	Gouty arthropathy	musculoskeletal or connective tissue disease	-0.0572509	0.452	0.548	1
ENSG00000100994	PYGB	EFO_0004305	Nucleated red blood cell count	measurement	-0.0822835	0.444	0.556	3
ENSG00000169398	PTK2	EFO_0008475	Mood swings (UKB data field 1920) (Gene-based burden)	measurement	0.0444841	1	0	1
ENSG00000204538	PSORS1C2	EFO_0004305	Nucleated red blood cell count	measurement	0.0200197	0.51	0.49	8
ENSG00000240065	PSMB9	EFO_0004314	Forced expiratory volume in 1-second (fev1)	measurement	1.11188	1	0	1
ENSG00000164512	ANKRD55	EFO_0007986	Reticulocyte count	measurement	-0.28617	0	1	1
ENSG00000182199	SHMT2	EFO_0004696	Serum levels of protein SHBG	measurement	0.009557	0.488	0.512	2
ENSG00000107960	STN1	EFO_0010701	Mean reticulocyte volume (UKB data field 30260) (Gene-based burden)	measurement	-0.0368826	0.493	0.507	4
ENSG00000116299	ELAPOR1	EFO_0004838	Calcium levels (UKB data field 30680) (Gene-based burden)	measurement	0.120862	1	0	1
ENSG00000142233	NTN5	EFO_0004617	Cystatin C levels (UKB data field 30720) (Gene-based burden)	measurement	-2.3521	0.003	0.997	1
ENSG00000115380	EFEMP1	HP_0000618			-0.142964	0.481	0.519	1
ENSG00000198752	CDC42BPB	EFO_0008226	Serum levels of protein MAPK3	measurement	1.42045	1	0	1
ENSG00000009724	MASP2	MONDO_0013423			-0.0401301	0.481	0.519	85
ENSG00000121068	TBX2	EFO_0007978	Red blood cell count	measurement	0.014958	0.493	0.507	2
ENSG00000166866	MYO1A	EFO_0004617	Cystatin C levels (UKB data field 30720) (Gene-based burden)	measurement	0.369954	1	0	1
ENSG00000204267	TAP2	EFO_0001069	"Endocrine, nutritional and metabolic diseases"	endocrine system disease	0.0104508	0.548	0.452	1
ENSG00000138101	DTNB	EFO_0004305	Nucleated red blood cell count	measurement	-0.0355835	0.479	0.521	2
ENSG00000153094	BCL2L11	EFO_0007994	Neutrophil percentage of granulocytes	measurement	-0.448174	0	1	1
ENSG00000213859	KCTD11	EFO_1001055	Hypothyroidism/myxoedema | non-cancer illness code, self-reported	Uncategorised	0.343114	1	0	1
ENSG00000141562	NARF	EFO_0000508	Family history of other specific disorders	genetic, familial or congenital disease	-0.0718402	0.466	0.534	28
ENSG00000241106	HLA-DOB	EFO_0009518	Complication of amputation stump (PheCode 874)	injury, poisoning or other complication	-0.189193	0.441	0.559	10
ENSG00000143374	TARS2	MONDO_0016293			-0.186465	0.473	0.527	1
ENSG00000166165	CKB	HP_0000364	Hearing difficulty/problems with background noise	phenotype	0.33751	1	0	1
ENSG00000023902	PLEKHO1	EFO_0009661	Bronchitis	respiratory or thoracic disease	-0.175861	0.478	0.522	1
ENSG00000137513	NARS2	EFO_1001176	Sensorineural hearing loss	nervous system disease	-0.633341	0.299	0.701	1
ENSG00000166167	BTRC	EFO_0009188	Red blood cell (erythrocyte) distribution width	measurement	-0.0848563	0.485	0.515	3
ENSG00000171132	PRKCE	EFO_0009270	Heel bone mineral density (bmd) t-score, automated	measurement	-0.146229	0	1	1
ENSG00000186790	FOXE3	MONDO_0019503			-0.755055	0.189	0.811	198
ENSG00000257218	GATC	EFO_0010700	High light scatter reticulocyte percentage (UKB data field 30290) (Gene-based burden)	measurement	-0.134411	0.436	0.564	4
ENSG00000131196	NFATC1	EFO_0004617	Cystatin C levels (UKB data field 30720) (Gene-based burden)	measurement	-0.0198898	0.49	0.51	3
ENSG00000148303	RPL7A	EFO_0007987	DNA methylation-estimated granulocyte proportions	measurement	0.634267	1	0	1
ENSG00000173273	TNKS	EFO_0004514	Heel quantitative ultrasound index (qui), direct entry (right)	measurement	0.280448	0.629	0.371	3
ENSG00000255587	RAB44	EFO_0003911	Atrial fibrillation and flutter	cardiovascular disease	-0.385131	0	1	1
ENSG00000113108	APBB3	MONDO_0004892	For just reading/near work as you are getting older (called 'presbyopia') | reason for glasses/contact lenses	disease of visual system	-2.13974	0	1	1
ENSG00000204385	SLC44A4	EFO_1000897	Type 1 diabetes with ketoacidosis (PheCode 250.11)	pancreas disease	-0.0838767	0.482	0.518	4
ENSG00000054983	GALC	HP_0003482			0.773684	0.689	0.311	2
ENSG00000108591	DRG2	EFO_0000612	Myocardial infarction	cardiovascular disease	1.05603	1	0	1
ENSG00000204301	NOTCH4	EFO_1000997	Iritis | non-cancer illness code, self-reported	disease of visual system	-0.0497012	0.494	0.506	1
ENSG00000153094	BCL2L11	EFO_0000095	Lymphoid leukemia, chronic	cell proliferation disorder	0.0426778	0.502	0.498	2
ENSG00000166133	RPUSD2	EFO_0004584	Mean platelet (thrombocyte) volume	measurement	0.210355	1	0	1
ENSG00000126561	STAT5A	EFO_0004458	C reactive protein levels (UKB data field 30710) (Gene-based burden)	measurement	0.244108	1	0	1
ENSG00000180509	KCNE1	EFO_0000318	Other cardiomyopathy	cardiovascular disease	-0.296696	0.392	0.608	3
ENSG00000069667	RORA	EFO_0007824	Pattern 4 | hair/balding pattern	measurement	0.384236	1	0	1
ENSG00000164953	TMEM67	EFO_0003900			-0.108048	0.485	0.515	1
ENSG00000108797	CNTNAP1	MONDO_0015168			0.133743	0.533	0.467	2
ENSG00000175216	CKAP5	EFO_0006335	Systolic blood pressure, manual reading	measurement	1.15952	0.886	0.114	2
ENSG00000162747	FCGR3B	EFO_0000729	Ulcerative colitis	gastrointestinal disease	-2.31547	0	1	1
ENSG00000171811	CFAP46	EFO_0000508	Family history of other specific disorders	genetic, familial or congenital disease	-0.344776	0.333	0.667	50
ENSG00000142273	CBLC	EFO_0000677	Specific nonpsychotic mental disorders due to brain damage	nervous system disease	-0.0496488	0.494	0.506	1
ENSG00000253649	PRSS51	EFO_0007660	Neuroticism conditioned on self-rated math ability (multi-trait conditioning and joint analysis)	measurement	-0.0285729	0.495	0.505	6
ENSG00000178209	PLEC	EFO_0004584	Mean platelet (thrombocyte) volume	measurement	0.0828369	0.569	0.431	5
ENSG00000188186	LAMTOR4	EFO_0008111	No | surgery/amputation of toe or leg	measurement	-1.24654	0	1	1
ENSG00000179846	NKPD1	MONDO_0005148	Type 2 diabetes	pancreas disease	-0.0055618	0.491	0.509	2
ENSG00000157978	LDLRAP1	MONDO_0007750			-0.264766	0.397	0.603	5
ENSG00000136492	BRIP1	Orphanet_140162			-0.398292	0.313	0.687	2956
ENSG00000166147	FBN1	MONDO_0012013			-0.377385	0.306	0.694	289
ENSG00000197694	SPTAN1	HP_0001249			-0.108565	0.46	0.54	3
ENSG00000121940	CLCC1	EFO_0004339	Standing height	measurement	0.41597	1	0	1
ENSG00000129353	SLC44A2	EFO_0009253	Immature reticulocyte fraction	measurement	0.389477	1	0	1
ENSG00000147889	CDKN2A	MONDO_0007254	Breast cancer	cell proliferation disorder	1.84997	1	0	1
ENSG00000169032	MAP2K1	EFO_0007978	Red blood cell count	measurement	-0.414419	0.22	0.78	1
ENSG00000171791	BCL2	EFO_0010700	High light scatter reticulocyte percentage (UKB data field 30290) (Gene-based burden)	measurement	-0.0472942	0	1	1
ENSG00000204311	PJVK	MONDO_0019588			-0.270524	0.371	0.629	42
ENSG00000171695	LKAAEAR1	EFO_0004611	Low density lipoprotein cholesterol levels	measurement	0.0730876	1	0	1
ENSG00000212864	RNF208	EFO_0007978	Red blood cell count	measurement	-0.426825	0	1	1
ENSG00000119682	AREL1	EFO_0000508	Family history of other specific disorders	genetic, familial or congenital disease	-0.303815	0.352	0.648	33
ENSG00000175832	ETV4	EFO_0004309	Platelet count	measurement	0.198982	0.515	0.485	3
ENSG00000171862	PTEN	MONDO_0007924			-0.281435	0.395	0.605	3
ENSG00000146112	PPP1R18	EFO_0010701	Mean reticulocyte volume (UKB data field 30260) (Gene-based burden)	measurement	0.0309623	0.514	0.486	4
ENSG00000177721	ANXA2R	EFO_0004312	Forced vital capacity (fvc)	measurement	-0.0683708	0	1	1
ENSG00000158373	H2BC5	EFO_0008111	No | surgery/amputation of toe or leg	measurement	0.0320958	0.52	0.48	2
ENSG00000108604	SMARCD2	EFO_0004584	Mean platelet (thrombocyte) volume	measurement	-0.0562991	0.469	0.531	2
ENSG00000113946	CLDN16	EFO_0000508	Family history of other specific disorders	genetic, familial or congenital disease	-0.00482	0.496	0.504	14
ENSG00000011454	RABGAP1	EFO_0004696	Serum levels of protein SHBG	measurement	-0.0755813	0.478	0.522	3
ENSG00000091436	MAP3K20	EFO_0009749	Age first had sexual intercourse	measurement	-0.0145343	0.484	0.516	3
ENSG00000083223	TUT7	EFO_0007986	Reticulocyte count	measurement	-0.0750114	0.466	0.534	2
ENSG00000196712	NF1	EFO_0004980	Appendicular lean mass	measurement	0.101146	1	0	1
ENSG00000174106	LEMD3	MONDO_0007154			-0.0702325	0.483	0.517	1
ENSG00000149480	MTA2	EFO_0004312	Forced vital capacity (fvc)	measurement	0.0305382	0.535	0.465	5
ENSG00000137343	ATAT1	EFO_0009190	Thyrotoxicosis with or without goiter	endocrine system disease	-0.0486104	0.494	0.506	1
ENSG00000143537	ADAM15	MONDO_0004634	Venous complications and haemorrhoids in pregnancy	pregnancy or perinatal disease	0.314924	1	0	1
ENSG00000184378	ACTRT3	EFO_0008622	ICD10 Z87.42: Personal history of other diseases of the female genital tract (Gene-based burden)	cell proliferation disorder	-0.0537856	0.456	0.544	1
ENSG00000143549	TPM3	EFO_0004570	Total bilirubin levels (UKB data field 30840) (Gene-based burden)	measurement	-0.0898973	0	1	1
ENSG00000118369	USP35	EFO_0005091	Monocyte count	measurement	0.186111	0.677	0.323	3
ENSG00000137106	GRHPR	MONDO_0002474			0.108282	0.532	0.468	3
ENSG00000171368	TPPP	EFO_1001095	Reflux esophagitis	gastrointestinal disease	-0.515253	0	1	1
ENSG00000178409	BEND3	EFO_0007996	Eosinophil percentage of granulocytes	measurement	0.483945	1	0	1
ENSG00000204414	CSHL1	EFO_0007978	Red blood cell count	measurement	0.026015	0.524	0.476	3
ENSG00000221946	FXYD7	EFO_0007984	Platelet distribution width	measurement	-0.027529	0.473	0.527	2
ENSG00000157881	PANK4	EFO_0004842	Eosinophill count	measurement	0.0165491	0.511	0.489	3
ENSG00000110665	C11orf21	CHEBI_5931	Insulin | medication for cholesterol, blood pressure or diabetes	Uncategorised	5.27431	1	0	1
ENSG00000137161	CNPY3	EFO_0004614	Apolipoprotein A levels	measurement	0.926923	1	0	1
ENSG00000187994	RINL	EFO_0004309	Platelet count	measurement	-0.0475374	0	1	1
ENSG00000256762	STH	EFO_0004784	Age completed full time education	measurement	0.0281632	0.507	0.493	17
ENSG00000119718	EIF2B2	EFO_0005422	Facial ageing	biological process	0.0447847	0.511	0.489	1
ENSG00000141456	PELP1	EFO_0007991	Eosinophill percentage	measurement	0.13716	0.511	0.489	2
ENSG00000185090	MANEAL	EFO_0001645	Heart disease | illnesses of adopted siblings	cardiovascular disease	0.392888	1	0	1
ENSG00000112339	HBS1L	EFO_0007984	Platelet distribution width	measurement	-0.25639	0	1	1
ENSG00000145354	CISD2	EFO_0000537	Hypertension	cardiovascular disease	0.0487701	0.536	0.464	2
ENSG00000158941	CCAR2	EFO_0000508	Family history of other specific disorders	genetic, familial or congenital disease	-0.476415	0.28	0.72	37
ENSG00000197457	STMN3	EFO_0003767	Inflammatory bowel disease and other gastroenteritis and colitis	gastrointestinal disease	0.00732067	0.704	0.296	1
ENSG00000125124	BBS2	MONDO_0015229			-0.655266	0.192	0.808	825
ENSG00000088854	DNAAF9	EFO_0004339	Standing height	measurement	-1.67549	0	1	1
ENSG00000026950	BTN3A1	EFO_0005409	Trunk predicted mass	measurement	-0.360472	0.443	0.557	2
ENSG00000198938	MT-CO3	HP_0008316			-0.048532	0.489	0.511	1
ENSG00000108604	SMARCD2	EFO_0004735	Alanine aminotransferase levels (UKB data field 30620) (Gene-based burden)	measurement	0.0400481	0.52	0.48	2
ENSG00000163406	SLC15A2	EFO_0009795	Urea levels (UKB data field 30670) (Gene-based burden)	measurement	-0.0666801	0.442	0.558	5
ENSG00000116299	ELAPOR1	EFO_0004533	Alkaline phosphatase levels (UKB data field 30610) (Gene-based burden)	measurement	-0.201322	0	1	1
ENSG00000124126	PREX1	EFO_0000319	Circulatory disease nec	cardiovascular disease	0.0616255	1	0	1
ENSG00000185591	SP1	EFO_0004518	Creatinine levels (UKB data field 30700) (Gene-based burden)	measurement	-0.239058	0	1	1
ENSG00000164091	WDR82	EFO_0004531	Urate levels (UKB data field 30880) (Gene-based burden)	measurement	-0.436235	0	1	1
ENSG00000039068	CDH1	EFO_0004288	ICD10 C18.9: Malignant neoplasm of colon, unspecified (Gene-based burden)	cell proliferation disorder	-0.117442	0.485	0.515	1
ENSG00000060718	COL11A1	MONDO_0007949			-0.624778	0.212	0.788	70
ENSG00000130054	NALF2	EFO_0000508	Family history of other specific disorders	genetic, familial or congenital disease	-0.0917864	0.463	0.537	8
ENSG00000062524	LTK	EFO_0004713	FEV1 FVC ratio Z score (UKB data field 20258) (Gene-based burden)	measurement	-0.100543	0.438	0.562	2
ENSG00000074181	NOTCH3	MONDO_0016824			-0.683675	0.215	0.785	50
ENSG00000182667	NTM	EFO_0000508	Family history of other specific disorders	genetic, familial or congenital disease	-0.559018	0.249	0.751	7
ENSG00000185247	MAGEA11	EFO_0000508	Family history of other specific disorders	genetic, familial or congenital disease	0.0524941	0.529	0.471	10
ENSG00000112182	BACH2	EFO_0009259	Other non-epithelial cancer of skin	cell proliferation disorder	0.484141	1	0	1
ENSG00000100749	VRK1	MONDO_0019502			-0.577382	0.232	0.768	342
ENSG00000150967	ABCB9	EFO_0010972	Serum phosphate levels	measurement	0.102513	1	0	1
ENSG00000132330	SCLY	EFO_0004509	Hemoglobin [conditional]	measurement	-0.380098	0	1	1
ENSG00000187595	ZNF385C	EFO_0004535	Serum levels of protein ALB	measurement	-0.00420673	0.491	0.509	2
ENSG00000107815	TWNK	EFO_0009805	Whole body water mass	measurement	2.57456	1	0	1
ENSG00000198700	IPO9	EFO_0004713	FEV1 FVC ratio Z score (UKB data field 20258) (Gene-based burden)	measurement	0.291185	1	0	1
ENSG00000198270	TMEM116	EFO_0001645	Heart disease | illnesses of adopted siblings	cardiovascular disease	-0.111661	0	1	1
ENSG00000277161	PIGW	EFO_0008219	Blood protein levels [Macrophage inflammatory protein-1b]	measurement	-0.0597188	0.496	0.504	3
ENSG00000139988	RDH12	MONDO_0019200			-0.351182	0.326	0.674	30
ENSG00000053918	KCNQ1	HP_0001626	Symptoms and signs involving the circulatory and respiratory systems	respiratory or thoracic disease	-0.720152	0.189	0.811	478
ENSG00000146374	RSPO3	EFO_0007990	Neutrophill percentage	measurement	-0.297427	0.292	0.708	1
ENSG00000270276	H4C15	EFO_0004696	Serum levels of protein SHBG	measurement	-0.0633146	0.456	0.544	2
ENSG00000061656	SPAG4	EFO_0011011	Sitting height	measurement	0.146956	0.558	0.442	6
ENSG00000100883	SRP54	EFO_0004995	Trunk fat-free mass	measurement	3.4259	1	0	1
ENSG00000185009	AP3M1	EFO_0000537	Hypertension	cardiovascular disease	0.442586	1	0	1
ENSG00000138835	RGS3	EFO_0004305	Nucleated red blood cell count	measurement	0.00928591	0.496	0.504	7
ENSG00000177565	TBL1XR1	EFO_0010642			-0.205573	0.473	0.527	1
ENSG00000244474	UGT1A4	EFO_0004829	Response to irinotecan and platinum-based chemotherapy in non-small-cell lung cancer [Recessive model]	biological process	-0.0369708	0.497	0.503	4
ENSG00000132600	PRMT7	EFO_1000660	Acquired acanthosis nigricans	integumentary system disease	0.0268933	0.493	0.507	2
ENSG00000129353	SLC44A2	EFO_0004526	Mean corpuscular volume	measurement	-0.140591	0	1	1
ENSG00000048405	ZNF800	EFO_0007777	Basal metabolic rate	measurement	-0.560703	0.409	0.591	1
ENSG00000104714	ERICH1	EFO_0004509	Hemoglobin [conditional]	measurement	0.049409	1	0	1
ENSG00000175445	LPL	EFO_0004615	Serum levels of protein APOB	measurement	-0.184286	0.364	0.636	3
ENSG00000264357	MIR4648	MONDO_0015826			-0.0509318	0.487	0.513	1
ENSG00000089472	HEPH	EFO_0004696	Serum levels of protein SHBG	measurement	0.0343214	0.521	0.479	2
ENSG00000204655	MOG	EFO_0004244	Interstitial lung disease | non-cancer illness code, self-reported	respiratory or thoracic disease	0.00574947	0.492	0.508	2
ENSG00000039650	PNKP	EFO_0005409	Trunk predicted mass	measurement	-0.338725	0	1	1
ENSG00000172340	SUCLG2	EFO_0004527	Mean corpuscular haemoglobin	measurement	-0.159588	0	1	1
ENSG00000204305	AGER	HP_0001259	Coma	phenotype	0.0658427	0.495	0.505	2
ENSG00000138092	CENPO	EFO_0003767	Inflammatory bowel disease and other gastroenteritis and colitis	gastrointestinal disease	0.506925	1	0	1
ENSG00000183520	UTP11	EFO_0004980	Appendicular lean mass	measurement	0.158932	0.563	0.437	2
ENSG00000130734	ATG4D	EFO_0003776	Coronary artery bypass grafting	Uncategorised	-2.48457	0	1	1
ENSG00000112462	OR12D3	EFO_0004587	Lymphocyte count	measurement	0.193515	0.645	0.355	4
ENSG00000184357	H1-5	EFO_0007986	Reticulocyte count	measurement	0.00541875	0.509	0.491	3
ENSG00000198270	TMEM116	EFO_0009460	Rheumatoid arthritis (ACPA-negative)	musculoskeletal or connective tissue disease	-0.305737	0	1	1
ENSG00000136531	SCN2A	HP_0200134			0.101916	0.53	0.47	8
ENSG00000100116	GCAT	EFO_0011011	Sitting height	measurement	-0.458548	0	1	1
ENSG00000100393	EP300	EFO_0004318	Previously smoked cigarettes on most/all days	biological process	-0.43058	0	1	1
ENSG00000160410	SHKBP1	EFO_0004528	Mean corpuscular haemoglobin concentration	measurement	3.97561	1	0	1
ENSG00000203859	HSD3B2	MONDO_0008727			-0.510593	0.271	0.729	64
ENSG00000146701	MDH2	EFO_0004617	Cystatin C levels (UKB data field 30720) (Gene-based burden)	measurement	0.0886842	1	0	1
ENSG00000198691	ABCA4	HP_0000572	Injury or trauma resulting in loss of vision | eye problems/disorders	phenotype	-0.158783	0.445	0.555	1
ENSG00000177000	MTHFR	EFO_0004526	Mean corpuscular volume	measurement	-0.0719346	0.461	0.539	3
ENSG00000103226	NOMO3	EFO_0004348	Hematocrit	measurement	0.138968	1	0	1
ENSG00000121057	AKAP1	EFO_0000508	Family history of other specific disorders	genetic, familial or congenital disease	-0.573872	0.246	0.754	39
ENSG00000171102	OBP2B	EFO_0004286	Venous thromboembolism	cardiovascular disease	-0.108772	0.407	0.593	1
ENSG00000146463	ZMYM4	EFO_0004696	Serum levels of protein SHBG	measurement	0.133706	0.56	0.44	2
ENSG00000099817	POLR2E	EFO_0000508	Family history of other specific disorders	genetic, familial or congenital disease	-0.2108	0.42	0.58	5
ENSG00000132386	SERPINF1	EFO_0004696	Serum levels of protein SHBG	measurement	-0.104262	0.468	0.532	3
ENSG00000148444	COMMD3	EFO_0007997	Granulocyte percentage of myeloid white cells	measurement	0.555046	1	0	1
ENSG00000177700	POLR2L	EFO_0005093	Hip circumference	measurement	0.719945	1	0	1
ENSG00000248643	RBM14-RBM4	EFO_0008111	No | surgery/amputation of toe or leg	measurement	0.0109451	0.493	0.507	2
ENSG00000105568	PPP2R1A	EFO_0000508	Family history of other specific disorders	genetic, familial or congenital disease	-0.443088	0.292	0.708	12
ENSG00000124608	AARS2	EFO_0000508	Family history of other specific disorders	genetic, familial or congenital disease	-0.350226	0.341	0.659	52
ENSG00000113119	TMCO6	EFO_0007937	Serum levels of protein IRF6	measurement	-0.0459239	0.492	0.508	4
ENSG00000143375	CGN	EFO_0004198	Neoplasm of uncertain behavior of skin	cell proliferation disorder	0.00170665	0.501	0.499	1
ENSG00000079462	PAFAH1B3	EFO_0004587	Lymphocyte count	measurement	0.293628	1	0	1
ENSG00000205363	INSYN1	EFO_0004305	Nucleated red blood cell count	measurement	-0.297449	0.31	0.69	1
ENSG00000197102	DYNC1H1	Orphanet_163209			-0.0735478	0.484	0.516	1
ENSG00000227057	WDR46	MONDO_0005147	Probable type 1 diabetes (Gene-based burden)	pancreas disease	-0.0884064	0.486	0.514	3
ENSG00000165915	SLC39A13	EFO_0007865	Loneliness, isolation	measurement	-0.162123	0.461	0.539	2
ENSG00000173200	PARP15	EFO_0004528	Mean corpuscular haemoglobin concentration	measurement	-0.186242	0	1	1
ENSG00000278463	H2AC4	MONDO_0001269	"Disorders of sclera, cornea, iris and ciliary body"	disease of visual system	0.283018	0.537	0.463	2
ENSG00000134769	DTNA	EFO_0005306	Svt / supraventricular tachycardia | non-cancer illness code, self-reported	cardiovascular disease	-0.0654184	0.487	0.513	1
ENSG00000169554	ZEB2	EFO_0000508	Family history of other specific disorders	genetic, familial or congenital disease	-0.596717	0.23	0.77	127
ENSG00000121680	PEX16	EFO_0009718	Peak expiratory flow (pef)	measurement	9.08958	0.976	0.024	1
ENSG00000233927	RPS28	EFO_0007986	Reticulocyte count	measurement	-0.0998254	0	1	1
ENSG00000198610	AKR1C4	EFO_0004528	Mean corpuscular haemoglobin concentration	measurement	-0.0325795	0.47	0.53	2
ENSG00000136696	IL36B	EFO_0004833	Neutrophill count	measurement	-0.189454	0.378	0.622	4
ENSG00000167104	BPIFB6	EFO_0003958	Childhood sunburn occasions	integumentary system disease	-0.034361	0.473	0.527	3
ENSG00000204439	C6orf47	EFO_0007986	Reticulocyte count	measurement	-0.111025	0.421	0.579	3
ENSG00000139618	BRCA2	EFO_0004339	Standing height	measurement	-0.0156562	0.479	0.521	2
ENSG00000187997	C17orf99	EFO_0004309	Platelet count	measurement	12.7618	1	0	1
ENSG00000149311	ATM	MONDO_0000437			0.617418	0.722	0.278	3
ENSG00000134046	MBD2	EFO_0004528	Mean corpuscular haemoglobin concentration	measurement	0.373951	0.993	0.007	1
ENSG00000183763	TRAIP	EFO_0004541	Glycated haemoglobin HbA1c levels adjusted for BMI	measurement	-0.0028168	0.485	0.515	2
ENSG00000204531	POU5F1	EFO_0009433	ICD10 J22: Unspecified acute lower respiratory infection (Gene-based burden)	respiratory or thoracic disease	-1.98103	0.008	0.992	2
ENSG00000196220	SRGAP3	EFO_0004584	Mean platelet (thrombocyte) volume	measurement	0.159784	0.52	0.48	2
ENSG00000099866	MADCAM1	EFO_0004617	Cystatin C levels (UKB data field 30720) (Gene-based burden)	measurement	-0.0635056	0	1	1
ENSG00000243156	MICAL3	EFO_0004312	Forced vital capacity (fvc)	measurement	-0.067413	0	1	1
ENSG00000204428	LY6G5C	HP_0001943	Hypoglycemia	phenotype	0.398107	0.554	0.446	2
ENSG00000249242	TMEM150C	EFO_0004842	Eosinophill count	measurement	0.25396	0.689	0.311	2
ENSG00000124067	SLC12A4	EFO_0004528	Mean corpuscular haemoglobin concentration	measurement	0.384797	1	0	1
ENSG00000159496	RGL4	EFO_0004696	Serum levels of protein SHBG	measurement	0.130797	0.56	0.44	3
ENSG00000025039	RRAGD	EFO_0004518	Creatinine levels (UKB data field 30700) (Gene-based burden)	measurement	0.109589	1	0	1
ENSG00000204305	AGER	EFO_0005755	Rheumatism, unspecified and fibrositis	musculoskeletal or connective tissue disease	-0.127858	0.472	0.528	2
ENSG00000103351	CLUAP1	EFO_0004696	Serum levels of protein SHBG	measurement	-0.418017	0.013	0.987	1
ENSG00000109920	FNBP4	EFO_0007800	Trunk fat percentage	measurement	-0.258719	0.464	0.536	2
ENSG00000204599	TRIM39	EFO_0000508	Family history of other specific disorders	genetic, familial or congenital disease	-0.202631	0.422	0.578	6
ENSG00000132305	IMMT	EFO_0004713	FEV1 FVC ratio Z score (UKB data field 20258) (Gene-based burden)	measurement	-0.127084	0	1	1
ENSG00000167671	UBXN6	EFO_0010701	Mean reticulocyte volume (UKB data field 30260) (Gene-based burden)	measurement	0.212999	0.622	0.378	3
ENSG00000075234	TTC38	EFO_0004908	Testosterone to estradiol ratio	measurement	0.0488977	0.533	0.467	2
ENSG00000009954	BAZ1B	EFO_0004532	Gamma glutamyltransferase levels (UKB data field 30730) (Gene-based burden)	measurement	-0.274633	0	1	1
ENSG00000149932	TMEM219	EFO_0006941	Hand grip strength (right)	measurement	-0.117739	0.479	0.521	2
ENSG00000196411	EPHB4	EFO_0004584	Mean platelet (thrombocyte) volume	measurement	0.0676085	1	0	1
ENSG00000131187	F12	MONDO_0000831			-0.0732977	0.484	0.516	1
ENSG00000116032	GRIN3B	EFO_0010642			0.146942	0.543	0.457	2
ENSG00000144579	CTDSP1	EFO_0004527	Mean corpuscular haemoglobin	measurement	-0.570455	0	1	1
ENSG00000073464	CLCN4	HP_0001249			0.0709251	0.527	0.473	3
ENSG00000118689	FOXO3	EFO_0004535	Serum levels of protein ALB	measurement	0.669667	1	0	1
ENSG00000161010	MRNIP	MONDO_0014940			-0.158783	0.445	0.555	1
ENSG00000105398	SULT2A1	EFO_0007001	DHEAS levels	measurement	0.606184	1	0	1
ENSG00000100425	BRD1	EFO_0004309	Platelet count	measurement	0.012966	0.494	0.506	2
ENSG00000138069	RAB1A	EFO_0004584	Mean platelet (thrombocyte) volume	measurement	-0.189354	0	1	1
ENSG00000168477	TNXB	MONDO_0007523			-0.0896037	0.485	0.515	1
ENSG00000121879	PIK3CA	MONDO_0018997			-0.155842	0.479	0.521	1
ENSG00000124217	MOCS3	EFO_0000508	Family history of other specific disorders	genetic, familial or congenital disease	-0.0453098	0.473	0.527	14
ENSG00000117971	CHRNB4	EFO_0004735	Alanine aminotransferase levels (UKB data field 30620) (Gene-based burden)	measurement	0.0170168	0.492	0.508	2
ENSG00000187105	HEATR4	EFO_0007984	Platelet distribution width	measurement	-0.186862	0	1	1
ENSG00000174775	HRAS	EFO_1001502			-0.888436	0.121	0.879	17
ENSG00000237172	B3GNT9	EFO_0000508	Family history of other specific disorders	genetic, familial or congenital disease	-0.00332996	0.511	0.489	15
ENSG00000153922	CHD1	EFO_1001500			-0.056625	0.484	0.516	47
ENSG00000180549	FUT7	EFO_0004509	Hemoglobin [conditional]	measurement	-0.0931686	0	1	1
ENSG00000069493	CLEC2D	EFO_0004308	Decreased white blood cell count	measurement	0.0665716	0.556	0.444	5
ENSG00000112425	EPM2A	EFO_0000508	Family history of other specific disorders	genetic, familial or congenital disease	-0.490945	0.285	0.715	67
ENSG00000170927	PKHD1	MONDO_0009889			-0.668896	0.205	0.795	3375
ENSG00000138378	STAT4	EFO_1001486	Primary biliary cirrhosis	cell proliferation disorder	4.29573	1	0	1
ENSG00000100290	BIK	EFO_0009389	Sum eosinophil basophil counts	measurement	-0.741227	0	1	1
ENSG00000127666	TICAM1	EFO_0000508	Family history of other specific disorders	genetic, familial or congenital disease	-0.106906	0.449	0.551	24
ENSG00000196155	PLEKHG4	EFO_0004842	Eosinophill count	measurement	0.0250893	0.497	0.503	2
ENSG00000042062	RIPOR3	EFO_0004587	Lymphocyte count	measurement	0.146333	0.571	0.429	3
ENSG00000124782	RREB1	EFO_0007984	Platelet distribution width	measurement	0.200857	1	0	1
ENSG00000150768	DLAT	EFO_0000508	Family history of other specific disorders	genetic, familial or congenital disease	-0.314736	0.353	0.647	24
ENSG00000159714	ZDHHC1	EFO_0010700	High light scatter reticulocyte percentage (UKB data field 30290) (Gene-based burden)	measurement	-0.0945413	0	1	1
ENSG00000166582	CENPV	EFO_0009390	Sum neutrophil eosinophil counts	measurement	0.289283	1	0	1
ENSG00000223865	HLA-DPB1	EFO_0009188	Red blood cell (erythrocyte) distribution width	measurement	0.0761553	0.574	0.426	3
ENSG00000169118	CSNK1G1	EFO_0007987	DNA methylation-estimated granulocyte proportions	measurement	-0.163901	0	1	1
ENSG00000076685	NT5C2	EFO_0006335	Systolic blood pressure, manual reading	measurement	-0.244842	0.452	0.548	2
ENSG00000136574	GATA4	HP_0001642			-0.1261	0.489	0.511	1
ENSG00000102886	GDPD3	EFO_0004584	Mean platelet (thrombocyte) volume	measurement	0.109743	0.562	0.438	2
ENSG00000092295	TGM1	EFO_0009716	Relative age of first facial hair	measurement	0.454602	0.997	0.003	1
ENSG00000122678	POLM	EFO_0004696	Serum levels of protein SHBG	measurement	-0.0894923	0.455	0.545	2
ENSG00000147457	CHMP7	EFO_0007937	Serum levels of protein IRF6	measurement	-3.07266	0	1	1
ENSG00000167751	KLK2	EFO_0000508	Family history of other specific disorders	genetic, familial or congenital disease	-0.0330763	0.494	0.506	10
ENSG00000104889	RNASEH2A	EFO_0009270	Heel bone mineral density (bmd) t-score, automated	measurement	0.0822989	1	0	1
ENSG00000143185	XCL2	EFO_0007937	Serum levels of protein IRF6	measurement	-1.03864	0	1	1
ENSG00000149485	FADS1	EFO_0010223	Diacylglycerol_39:2_[M+NH4]1+ levels	measurement	-0.0818796	0	1	1
ENSG00000162378	ZYG11B	EFO_0010701	Mean reticulocyte volume (UKB data field 30260) (Gene-based burden)	measurement	0.113484	0.56	0.44	2
ENSG00000000457	SCYL3	EFO_0004575	Soluble E-selectin levels (adjusted for ABO rs2519093 genotypes)	measurement	-0.272281	0.396	0.604	3
ENSG00000108510	MED13	Orphanet_631			0.686679	0.733	0.267	3
ENSG00000216490	IFI30	EFO_0009188	Red blood cell (erythrocyte) distribution width	measurement	-0.085973	0.444	0.556	2
ENSG00000092020	PPP2R3C	EFO_1001494	Psoriasis vulgaris	integumentary system disease	-0.438086	0	1	1
ENSG00000092330	TINF2	MONDO_0009990			-0.151059	0.434	0.566	52
ENSG00000095059	DHPS	EFO_0010619	Cathepsin L1 levels	measurement	-0.740425	0	1	1
ENSG00000243943	ZNF512	EFO_0004526	Mean corpuscular volume	measurement	0.00571641	0.517	0.483	5
ENSG00000169126	ODAD2	EFO_0000508	Family history of other specific disorders	genetic, familial or congenital disease	-0.0741589	0.464	0.536	43
ENSG00000048545	GUCA1A	Orphanet_1872			-0.551637	0.247	0.753	53
ENSG00000173327	MAP3K11	EFO_0004514	Heel quantitative ultrasound index (qui), direct entry (right)	measurement	-0.234897	0.479	0.521	2
ENSG00000162892	IL24	EFO_0000508	Family history of other specific disorders	genetic, familial or congenital disease	0.0859215	0.536	0.464	3
ENSG00000099365	STX1B	EFO_0007777	Basal metabolic rate	measurement	-4.08545	0.219	0.781	1
ENSG00000147408	CSGALNACT1	EFO_0004980	Appendicular lean mass	measurement	-0.0386529	0	1	1
ENSG00000258289	CHURC1	EFO_0009188	Red blood cell (erythrocyte) distribution width	measurement	0.181791	0.565	0.435	2
ENSG00000204542	C6orf15	EFO_0000398	Dermatomyositis or juvenile dermatomyositis	integumentary system disease	0.359693	0.545	0.455	2
ENSG00000105609	LILRB5	EFO_0004344	Birth weight of first child	measurement	-0.0526093	0	1	1
ENSG00000177189	RPS6KA3	EFO_0000508	Family history of other specific disorders	genetic, familial or congenital disease	-0.736337	0.185	0.815	44
ENSG00000198734	F5	EFO_0007989	Monocyte percentage	measurement	0.0389512	1	0	1
ENSG00000204186	ZDBF2	MONDO_0008182			-0.0600093	0.494	0.506	1
ENSG00000101367	MAPRE1	EFO_0004570	Total bilirubin levels (UKB data field 30840) (Gene-based burden)	measurement	-0.172712	0	1	1
ENSG00000112367	FIG4	MONDO_0015626			-0.341245	0.324	0.676	71
ENSG00000115306	SPTBN1	EFO_0004833	Neutrophill count	measurement	0.050269	0.533	0.467	2
ENSG00000196781	TLE1	EFO_0004713	FEV1 FVC ratio Z score (UKB data field 20258) (Gene-based burden)	measurement	0.180967	0.526	0.474	2
ENSG00000159063	ALG8	EFO_0000508	Family history of other specific disorders	genetic, familial or congenital disease	-0.484164	0.271	0.729	18
ENSG00000012048	BRCA1	EFO_0000305	Breast cancer | illnesses of adopted mother	cell proliferation disorder	-0.736051	0.186	0.814	7
ENSG00000137474	MYO7A	MONDO_0019497			-0.87279	0.152	0.848	9
ENSG00000280236	OR12D2	EFO_0003778	Psoriatic arthropathy	musculoskeletal or connective tissue disease	0.021284	0.52	0.48	6
ENSG00000198398	TMEM207	EFO_0000508	Family history of other specific disorders	genetic, familial or congenital disease	-0.0619095	0.482	0.518	4
ENSG00000276410	H2BC3	EFO_0004736	Aspartate aminotransferase levels (UKB data field 30650) (Gene-based burden)	measurement	0.183989	0.613	0.387	1
ENSG00000149294	NCAM1	EFO_0000508	Family history of other specific disorders	genetic, familial or congenital disease	0.0900844	0.538	0.462	11
ENSG00000166165	CKB	EFO_0004348	Hematocrit	measurement	0.0668392	1	0	1
ENSG00000185250	PPIL6	EFO_0004509	Hemoglobin [conditional]	measurement	0.0197068	0.519	0.481	3
ENSG00000188419	CHM	EFO_0000508	Family history of other specific disorders	genetic, familial or congenital disease	-0.0791175	0.459	0.541	12
ENSG00000225190	PLEKHM1	EFO_0004329	Former alcohol drinker	biological process	0.000553723	0.492	0.508	2
ENSG00000138735	PDE5A	EFO_0004833	Neutrophill count	measurement	0.0636528	0.547	0.453	2
ENSG00000070501	POLB	EFO_0000508	Family history of other specific disorders	genetic, familial or congenital disease	0.0510216	0.523	0.477	7
ENSG00000250254	PTTG2	EFO_0000508	Family history of other specific disorders	genetic, familial or congenital disease	-0.335261	0.329	0.671	11
ENSG00000176920	FUT2	EFO_0009795	Urea levels (UKB data field 30670) (Gene-based burden)	measurement	-0.0901314	0.443	0.557	2
ENSG00000178852	EFCAB13	EFO_0004615	Serum levels of protein APOB	measurement	0.0888907	0.582	0.418	3
ENSG00000217930	PAM16	EFO_0004842	Eosinophill count	measurement	-0.0911458	0.443	0.557	2
ENSG00000198488	B3GNT6	Orphanet_168778			-0.618059	0.305	0.695	1
ENSG00000115419	GLS	EFO_0010700	High light scatter reticulocyte percentage (UKB data field 30290) (Gene-based burden)	measurement	-0.136472	0.466	0.534	2
ENSG00000182196	ARL6IP4	EFO_0007990	Neutrophill percentage	measurement	0.279185	1	0	1
ENSG00000121797	CCRL2	MONDO_0005147	Probable type 1 diabetes (Gene-based burden)	pancreas disease	0.734382	1	0	1
ENSG00000068745	IP6K2	EFO_0010130	Accelerometer study data quality, good wear time (UKB data field 90015)	phenotype	-0.0304924	0.475	0.525	2
ENSG00000158169	FANCC	EFO_0009805	Whole body water mass	measurement	2.5133	1	0	1
ENSG00000102934	PLLP	EFO_0000508	Family history of other specific disorders	genetic, familial or congenital disease	-0.0935689	0.444	0.556	19
ENSG00000205339	IPO7	EFO_0000508	Family history of other specific disorders	genetic, familial or congenital disease	-0.0585815	0.481	0.519	25
ENSG00000100721	TCL1A	EFO_0000508	Family history of other specific disorders	genetic, familial or congenital disease	0.0805354	0.534	0.466	3
ENSG00000105486	LIG1	EFO_0004339	Standing height	measurement	0.0285441	1	0	1
ENSG00000157045	NTAN1	EFO_0004980	Appendicular lean mass	measurement	0.0482297	0.536	0.464	8
ENSG00000073150	PANX2	EFO_0004526	Mean corpuscular volume	measurement	0.0394336	0.523	0.477	4
ENSG00000117118	SDHB	EFO_0004532	Gamma glutamyltransferase levels (UKB data field 30730) (Gene-based burden)	measurement	0.0316268	0.523	0.477	3
ENSG00000137404	NRM	EFO_0007988	White blood cell count	measurement	0.024698	0.505	0.495	4
ENSG00000037042	TUBG2	EFO_0004535	Serum levels of protein ALB	measurement	0.0842419	1	0	1
ENSG00000139697	SBNO1	EFO_0010700	High light scatter reticulocyte percentage (UKB data field 30290) (Gene-based burden)	measurement	-0.00445093	0.489	0.511	2
ENSG00000139990	DCAF5	EFO_0004584	Mean platelet (thrombocyte) volume	measurement	-0.320238	0.332	0.668	5
ENSG00000138180	CEP55	Orphanet_330050			-0.079572	0.484	0.516	1
ENSG00000165915	SLC39A13	EFO_0004340	Body mass index (bmi)	measurement	0.379969	1	0	1
ENSG00000088280	ASAP3	EFO_0004696	Serum levels of protein SHBG	measurement	0.0600344	1	0	1
ENSG00000111877	MCM9	EFO_0004696	Serum levels of protein SHBG	measurement	-0.0426324	0	1	1
ENSG00000169562	GJB1	MONDO_0002321			-0.171227	0.475	0.525	1
ENSG00000123612	ACVR1C	EFO_0004532	Gamma glutamyltransferase levels (UKB data field 30730) (Gene-based burden)	measurement	0.0521731	1	0	1
ENSG00000159314	ARHGAP27	EFO_0007978	Red blood cell count	measurement	-0.109827	0.433	0.567	4
ENSG00000198625	MDM4	EFO_0006336	Diastolic blood pressure, manual reading	measurement	0.30874	1	0	1
ENSG00000109534	GAR1	EFO_0009805	Whole body water mass	measurement	-0.858122	0	1	1
ENSG00000046651	OFD1	MONDO_0018772			-0.407832	0.307	0.693	502
ENSG00000204344	STK19	EFO_0000676	Psoriasis	integumentary system disease	-0.431447	0.441	0.559	3
ENSG00000204469	PRRC2A	EFO_0004305	Nucleated red blood cell count	measurement	-0.0859758	0.433	0.567	9
ENSG00000106211	HSPB1	EFO_0007934	Creatinine (enzymatic) in urine	measurement	-0.181224	0.485	0.515	1
ENSG00000172830	SSH3	EFO_0004526	Mean corpuscular volume	measurement	0.100312	0.584	0.416	4
ENSG00000136160	EDNRB	MONDO_0019518			-0.281912	0.35	0.65	20
ENSG00000137221	TJAP1	EFO_0000508	Family history of other specific disorders	genetic, familial or congenital disease	-0.5103	0.252	0.748	22
ENSG00000125900	SIRPD	EFO_0005091	Monocyte count	measurement	-0.00810392	0.503	0.497	4
ENSG00000124253	PCK1	EFO_0007978	Red blood cell count	measurement	-0.034439	0.488	0.512	4
ENSG00000185324	CDK10	EFO_0003958	Childhood sunburn occasions	integumentary system disease	-0.143625	0.373	0.627	8
ENSG00000114023	FAM162A	EFO_0004312	Forced vital capacity (fvc)	measurement	0.109774	0.556	0.444	2
ENSG00000142599	RERE	EFO_0001379	Other endocrine disorders	endocrine system disease	-0.0474055	0	1	1
ENSG00000183715	OPCML	EFO_0000508	Family history of other specific disorders	genetic, familial or congenital disease	0.0615472	0.551	0.449	6
ENSG00000173175	ADCY5	MONDO_0013550			-0.150881	0.479	0.521	1
ENSG00000082497	SERTAD4	EFO_0003959	Nonsyndromic cleft lip with or without cleft palate	phenotype	0.116527	0.51	0.49	2
ENSG00000254521	SIGLEC12	EFO_0000508	Family history of other specific disorders	genetic, familial or congenital disease	0.0728903	0.514	0.486	30
ENSG00000180530	NRIP1	EFO_0000384	Regional enteritis	gastrointestinal disease	-0.227942	0.464	0.536	2
ENSG00000106635	BCL7B	EFO_0000508	Family history of other specific disorders	genetic, familial or congenital disease	0.0614516	0.535	0.465	5
ENSG00000180448	ARHGAP45	EFO_0000508	Family history of other specific disorders	genetic, familial or congenital disease	0.0784929	0.541	0.459	10
ENSG00000204252	HLA-DOA	EFO_0007486	Acute sinusitis	respiratory or thoracic disease	-0.134317	0.378	0.622	1
ENSG00000101966	XIAP	MONDO_0016537			0.366902	0.658	0.342	15
ENSG00000146109	ABT1	EFO_0007986	Reticulocyte count	measurement	1.14971	1	0	1
ENSG00000122691	TWIST1	MONDO_0015338			-0.783303	0.177	0.823	7
ENSG00000099203	TMED1	EFO_0003767	Inflammatory bowel disease and other gastroenteritis and colitis	gastrointestinal disease	-1.92891	0	1	1
ENSG00000164587	RPS14	EFO_0004833	Neutrophill count	measurement	0.189875	1	0	1
ENSG00000136891	TEX10	EFO_0007800	Trunk fat percentage	measurement	0.107491	0.505	0.495	3
ENSG00000196531	NACA	EFO_0000508	Family history of other specific disorders	genetic, familial or congenital disease	-0.0363105	0.48	0.52	36
ENSG00000106278	PTPRZ1	EFO_0000508	Family history of other specific disorders	genetic, familial or congenital disease	-0.0602792	0.463	0.537	71
ENSG00000185829	ARL17A	EFO_0004314	Forced expiratory volume in 1-second (fev1)	measurement	-0.127328	0	1	1
ENSG00000121481	RNF2	EFO_0004617	Cystatin C levels (UKB data field 30720) (Gene-based burden)	measurement	-1.54882	0.257	0.743	1
ENSG00000135148	TRAFD1	EFO_0001379	Other endocrine disorders	endocrine system disease	0.186152	0.53	0.47	2
ENSG00000125730	C3	EFO_0004266	Premature ovarian failure	reproductive system or breast disease	-0.0978639	0.485	0.515	1
ENSG00000108349	CASC3	EFO_0000508	Family history of other specific disorders	genetic, familial or congenital disease	-0.502663	0.257	0.743	22
ENSG00000109758	HGFAC	EFO_0000319	Circulatory disease nec	cardiovascular disease	-0.0266243	0	1	1
ENSG00000077454	LRCH4	EFO_0004526	Mean corpuscular volume	measurement	0.282723	1	0	1
ENSG00000175084	DES	EFO_1001902	Neuromuscular dysfuntion of bladder	urinary system disease	-0.117999	0.468	0.532	4
ENSG00000068305	MEF2A	EFO_0004627	IGF 1 (UKB data field 30770) (Gene-based burden)	measurement	-0.184545	0.393	0.607	1
ENSG00000143515	ATP8B2	EFO_0005091	Monocyte count	measurement	0.0594448	0.536	0.464	3
ENSG00000169684	CHRNA5	EFO_0000464	Emphysema	respiratory or thoracic disease	-0.0301345	0.442	0.558	1
ENSG00000143546	S100A8	EFO_0007992	Basophill percentage	measurement	0.0766	0.552	0.448	2
ENSG00000176884	GRIN1	MONDO_0030727			-0.127866	0.449	0.551	4
ENSG00000101557	USP14	EFO_0004612	High-density lipoprotein 3 cholesterol levels	measurement	-0.328702	0	1	1
ENSG00000049449	RCN1	EFO_0004611	Low density lipoprotein cholesterol levels	measurement	-0.0998948	0	1	1
ENSG00000159592	GPBP1L1	EFO_0004509	Hemoglobin [conditional]	measurement	-0.0519027	0.486	0.514	2
ENSG00000143149	ALDH9A1	MONDO_0005041			-0.574604	0.418	0.582	4
ENSG00000141837	CACNA1A	HP_0001257			-0.119475	0.486	0.514	1
ENSG00000185519	FAM131C	EFO_0004532	Gamma glutamyltransferase levels (UKB data field 30730) (Gene-based burden)	measurement	-0.0169178	0.494	0.506	3
ENSG00000111554	MDM1	EFO_0004842	Eosinophill count	measurement	0.10794	1	0	1
ENSG00000160298	C21orf58	EFO_0000508	Family history of other specific disorders	genetic, familial or congenital disease	0.104494	0.542	0.458	2
ENSG00000173409	ARV1	MONDO_0100062			-0.370692	0.325	0.675	12
ENSG00000111786	SRSF9	EFO_0004458	C reactive protein levels (UKB data field 30710) (Gene-based burden)	measurement	0.317714	0.616	0.384	2
ENSG00000105376	ICAM5	EFO_0004309	Platelet count	measurement	0.0856893	1	0	1
ENSG00000132329	RAMP1	EFO_0000508	Family history of other specific disorders	genetic, familial or congenital disease	-0.367494	0.324	0.676	8
ENSG00000171495	MROH2B	EFO_0009795	Urea levels (UKB data field 30670) (Gene-based burden)	measurement	0.225728	1	0	1
ENSG00000073282	TP63	MONDO_0007123			-0.112796	0.487	0.513	1
ENSG00000138430	OLA1	EFO_0004325	High blood pressure | vascular/heart problems diagnosed by doctor	measurement	1.17069	1	0	1
ENSG00000135437	RDH5	EFO_0005773	Retinal detachment | non-cancer illness code, self-reported	disease of visual system	-0.0469544	0.48	0.52	1
ENSG00000223573	TINCR	EFO_0009188	Red blood cell (erythrocyte) distribution width	measurement	0.28071	1	0	1
ENSG00000105613	MAST1	EFO_0007986	Reticulocyte count	measurement	0.0741781	0.512	0.488	2
ENSG00000115850	LCT	EFO_0004542	ICD10 Z53: Persons encountering health services for specific procedures and treatment, not carried out (Gene-based burden)	Uncategorised	0.396013	0.748	0.252	4
ENSG00000177791	MYOZ1	EFO_0006335	Systolic blood pressure, manual reading	measurement	0.746755	0.851	0.149	2
ENSG00000258839	MC1R	MONDO_0018264			0.000331213	0.485	0.515	17
ENSG00000064989	CALCRL	EFO_0007800	Trunk fat percentage	measurement	0.364769	0.617	0.383	2
ENSG00000130635	COL5A1	EFO_1001986	Other acquired musculoskeletal deformity	musculoskeletal or connective tissue disease	-0.268796	0.366	0.634	37
ENSG00000189180	ZNF33A	EFO_0000508	Family history of other specific disorders	genetic, familial or congenital disease	0.0115961	0.508	0.492	33
ENSG00000204394	VARS1	EFO_0000537	Hypertension	cardiovascular disease	0.0185326	0.507	0.493	2
ENSG00000185294	SPPL2C	EFO_0009599	Feeling hurt	measurement	-0.00815577	0.495	0.505	15
ENSG00000103966	EHD4	EFO_0009390	Sum neutrophil eosinophil counts	measurement	1.95491	0.746	0.254	1
ENSG00000169756	LIMS1	EFO_0004344	Birth weight of first child	measurement	-0.224868	0	1	1
ENSG00000280236	OR12D2	EFO_0000676	Psoriasis	integumentary system disease	0.00430509	0.497	0.503	9
ENSG00000063046	EIF4B	EFO_0004627	IGF 1 (UKB data field 30770) (Gene-based burden)	measurement	0.190488	1	0	1
ENSG00000135905	DOCK10	EFO_0000508	Family history of other specific disorders	genetic, familial or congenital disease	-0.2588	0.389	0.611	77
ENSG00000099999	RNF215	EFO_0000508	Family history of other specific disorders	genetic, familial or congenital disease	-0.0390146	0.482	0.518	28
ENSG00000029534	ANK1	MONDO_0019350			-0.505431	0.259	0.741	487
ENSG00000122986	HVCN1	EFO_0004348	Hematocrit	measurement	0.0130568	0.492	0.508	2
ENSG00000162591	MEGF6	EFO_0000508	Family history of other specific disorders	genetic, familial or congenital disease	-0.187155	0.42	0.58	107
ENSG00000137337	MDC1	EFO_0009189	ICD10 E05: Hyperthyroidism or thyrotoxicosis (Gene-based burden)	endocrine system disease	-0.0470909	0.504	0.496	1
ENSG00000156395	SORCS3	EFO_0000508	Family history of other specific disorders	genetic, familial or congenital disease	-0.648935	0.197	0.803	45
ENSG00000213341	CHUK	EFO_0004570	Total bilirubin levels (UKB data field 30840) (Gene-based burden)	measurement	0.320214	1	0	1
ENSG00000135414	GDF11	EFO_0004735	Alanine aminotransferase levels (UKB data field 30620) (Gene-based burden)	measurement	0.0430663	0.995	0.005	1
ENSG00000150269	OR5M9	EFO_0000508	Family history of other specific disorders	genetic, familial or congenital disease	0.0770254	0.517	0.483	17
ENSG00000166603	MC4R	EFO_0001073	Obesity	Uncategorised	-0.0684326	0.452	0.548	57
ENSG00000144285	SCN1A	EFO_0001073	Obesity	Uncategorised	-0.0932966	0.486	0.514	1
ENSG00000156171	DRAM2	EFO_0004908	Testosterone to estradiol ratio	measurement	0.0734647	1	0	1
ENSG00000179673	RPRML	EFO_0006335	Systolic blood pressure, manual reading	measurement	1.96779	1	0	1
ENSG00000165046	LETM2	EFO_0004533	Alkaline phosphatase levels (UKB data field 30610) (Gene-based burden)	measurement	0.195164	1	0	1
ENSG00000059769	DNAJC25	EFO_0000508	Family history of other specific disorders	genetic, familial or congenital disease	-0.44895	0.316	0.684	2
ENSG00000106066	CPVL	EFO_0005091	Monocyte count	measurement	-0.0536414	0	1	1
ENSG00000088970	KIZ	MONDO_0019200			-0.510393	0.26	0.74	7
ENSG00000125975	C20orf173	EFO_0005409	Trunk predicted mass	measurement	0.41446	0.794	0.206	4
ENSG00000089818	NECAP1	EFO_0000508	Family history of other specific disorders	genetic, familial or congenital disease	-0.735098	0.187	0.813	9
ENSG00000102921	N4BP1	EFO_0009389	Sum eosinophil basophil counts	measurement	0.162768	1	0	1
ENSG00000118526	TCF21	EFO_0000508	Family history of other specific disorders	genetic, familial or congenital disease	0.0598565	0.521	0.479	7
ENSG00000125898	FAM110A	EFO_0000508	Family history of other specific disorders	genetic, familial or congenital disease	-0.546729	0.241	0.759	14
ENSG00000168264	IRF2BP2	EFO_0007985	Platelet crit	measurement	-0.210657	0	1	1
ENSG00000142082	SIRT3	EFO_0004305	Nucleated red blood cell count	measurement	0.249125	1	0	1
ENSG00000188782	CATSPER4	EFO_0000508	Family history of other specific disorders	genetic, familial or congenital disease	-0.382578	0.307	0.693	27
ENSG00000112337	SLC17A2	EFO_0006336	Diastolic blood pressure, manual reading	measurement	0.368706	0.741	0.259	2
ENSG00000118971	CCND2	EFO_0004908	Testosterone to estradiol ratio	measurement	-0.438098	0	1	1
ENSG00000163938	GNL3	EFO_0010923	Pentraxin-related protein PTX3 levels	measurement	1.38613	1	0	1
ENSG00000133243	BTBD2	EFO_0004584	Mean platelet (thrombocyte) volume	measurement	0.0921533	0.561	0.439	3
ENSG00000165698	SPACA9	EFO_0000508	Family history of other specific disorders	genetic, familial or congenital disease	-0.0627561	0.493	0.507	5
ENSG00000107186	MPDZ	EFO_0007824	Pattern 4 | hair/balding pattern	measurement	-0.126356	0	1	1
ENSG00000100726	TELO2	EFO_0009061			-0.699862	0.194	0.806	28
ENSG00000169379	ARL13B	EFO_0000508	Family history of other specific disorders	genetic, familial or congenital disease	-0.049852	0.473	0.527	28
ENSG00000101412	E2F1	EFO_0000508	Family history of other specific disorders	genetic, familial or congenital disease	0.0610914	0.55	0.45	6
ENSG00000161533	ACOX1	EFO_0007978	Red blood cell count	measurement	-0.0336688	0	1	1
ENSG00000025434	NR1H3	EFO_0004458	C reactive protein levels (UKB data field 30710) (Gene-based burden)	measurement	0.121139	1	0	1
ENSG00000099337	KCNK6	EFO_0004584	Mean platelet (thrombocyte) volume	measurement	-0.0670051	0.455	0.545	6
ENSG00000120071	KANSL1	EFO_0003889	Use both right and left hands equally | handedness (chirality/laterality)	phenotype	0.121679	0.533	0.467	2
ENSG00000136827	TOR1A	EFO_0004617	Cystatin C levels (UKB data field 30720) (Gene-based burden)	measurement	0.176927	1	0	1
ENSG00000146112	PPP1R18	EFO_0000284	ICD10 N40: Benign prostatic hyperplasia (Gene-based burden)	cell proliferation disorder	-0.0261018	0.46	0.54	1
ENSG00000161547	SRSF2	EFO_0005803	Personal history of diseases of blood and blood-forming organs	hematologic disease	-0.242756	0.464	0.536	1
ENSG00000204444	APOM	EFO_0009388	Sum basophil neutrophil counts	measurement	0.148495	0.586	0.414	4
ENSG00000174791	RIN1	EFO_0004908	Testosterone to estradiol ratio	measurement	-0.081361	0	1	1
ENSG00000213780	GTF2H4	EFO_0007978	Red blood cell count	measurement	0.0171116	0.495	0.505	2
ENSG00000142627	EPHA2	EFO_0004530	Triglyceride levels	measurement	-0.155635	0.386	0.614	3
ENSG00000143452	HORMAD1	EFO_0004531	Urate levels (UKB data field 30880) (Gene-based burden)	measurement	-0.0853955	0	1	1
ENSG00000170776	AKAP13	EFO_0004995	Trunk fat-free mass	measurement	-0.0611685	0.459	0.541	3
ENSG00000105131	EPHX3	EFO_0000508	Family history of other specific disorders	genetic, familial or congenital disease	-0.108934	0.445	0.555	24
ENSG00000162302	RPS6KA4	EFO_1000627	Other disorders of thyroid	endocrine system disease	0.029923	0.498	0.502	2
ENSG00000179344	HLA-DQB1	EFO_0004705	Acquired hypothyroidism	endocrine system disease	0.0472833	0.544	0.456	54
ENSG00000105323	HNRNPUL1	EFO_0004528	Mean corpuscular haemoglobin concentration	measurement	0.0986733	0.557	0.443	2
ENSG00000140307	GTF2A2	EFO_0007993	Lymphocyte percentage	measurement	0.0473423	1	0	1
ENSG00000176974	SHMT1	EFO_0007788	Waist-to-hip ratio adjusted for body mass index	measurement	-0.0531657	0	1	1
ENSG00000185829	ARL17A	EFO_0009188	Red blood cell (erythrocyte) distribution width	measurement	0.291277	0.544	0.456	2
ENSG00000135148	TRAFD1	EFO_0007978	Red blood cell count	measurement	0.0836123	0.55	0.45	3
ENSG00000168237	GLYCTK	EFO_0007777	Basal metabolic rate	measurement	-3.09927	0.268	0.732	1
ENSG00000103126	AXIN1	EFO_0004340	Body mass index (bmi)	measurement	0.217407	0.541	0.459	3
ENSG00000130702	LAMA5	MONDO_0021469	"Benign neoplasm: Rectum, anus and anal canal (controls excluding all cancers)"	cell proliferation disorder	-0.204741	0.429	0.571	4
ENSG00000163568	AIM2	EFO_0007780	Periodontal disease related phenotype (PCT6)	measurement	-0.899765	0	1	1
ENSG00000170523	KRT83	MONDO_0008009			0.0756864	0.543	0.457	79
ENSG00000058600	POLR3E	EFO_0000508	Family history of other specific disorders	genetic, familial or congenital disease	-0.0588455	0.471	0.529	29
ENSG00000184481	FOXO4	EFO_0000508	Family history of other specific disorders	genetic, familial or congenital disease	0.031353	0.505	0.495	13
ENSG00000197061	H4C3	EFO_0007986	Reticulocyte count	measurement	-0.0273533	0.48	0.52	2
ENSG00000173826	KCNH6	EFO_0004339	Standing height	measurement	0.00113661	0.505	0.495	3
ENSG00000185634	SHC4	EFO_0000508	Family history of other specific disorders	genetic, familial or congenital disease	-0.0263489	0.465	0.535	33
ENSG00000205220	PSMB10	EFO_0000508	Family history of other specific disorders	genetic, familial or congenital disease	-0.565066	0.244	0.756	7
ENSG00000138074	SLC5A6	EFO_0007993	Lymphocyte percentage	measurement	0.538284	1	0	1
ENSG00000158715	SLC45A3	EFO_0004995	Trunk fat-free mass	measurement	0.1299	0.546	0.454	3
ENSG00000134545	KLRC1	EFO_0005091	Monocyte count	measurement	0.0208733	0.507	0.493	5
ENSG00000154127	UBASH3B	EFO_0004587	Lymphocyte count	measurement	-0.102176	0.428	0.572	5
ENSG00000175619	OR4B1	EFO_0007988	White blood cell count	measurement	0.053075	0.541	0.459	3
ENSG00000177599	ZNF491	EFO_0000508	Family history of other specific disorders	genetic, familial or congenital disease	-0.369614	0.326	0.674	19
ENSG00000162777	DENND2D	EFO_0004908	Testosterone to estradiol ratio	measurement	0.0157891	1	0	1
ENSG00000235608	NKX1-1	EFO_0009253	Immature reticulocyte fraction	measurement	-0.0412359	0.477	0.523	5
ENSG00000173992	CCS	EFO_0004305	Nucleated red blood cell count	measurement	0.0931008	0.555	0.445	3
ENSG00000204264	PSMB8	EFO_0000508	Family history of other specific disorders	genetic, familial or congenital disease	-0.456912	0.302	0.698	5
ENSG00000119778	ATAD2B	EFO_0004541	Glycated haemoglobin HbA1c levels adjusted for BMI	measurement	0.0741335	0.511	0.489	2
ENSG00000022567	SLC45A4	EFO_0004308	Decreased white blood cell count	measurement	0.0373072	0.554	0.446	6
ENSG00000065802	ASB1	EFO_0000508	Family history of other specific disorders	genetic, familial or congenital disease	-0.025872	0.49	0.51	9
ENSG00000115216	NRBP1	EFO_0020054	Diacylglycerol(32:0)_[M+H-H2O]1+ levels	measurement	1.26542	1	0	1
ENSG00000065613	SLK	EFO_0000508	Family history of other specific disorders	genetic, familial or congenital disease	-0.308425	0.36	0.64	27
ENSG00000126091	ST3GAL3	EFO_0004703	Age when periods started (menarche)	measurement	-0.389515	0.467	0.533	1
ENSG00000143631	FLG	HP_0000951	ICD10 R23: Other skin changes (Gene-based burden)	phenotype	-0.158783	0.445	0.555	1
ENSG00000168014	C2CD3	MONDO_0022236			-0.0818645	0.484	0.516	1
ENSG00000112280	COL9A1	HP_0000407			0.356983	0.586	0.414	1
ENSG00000147123	NDUFB11	MONDO_0100133			-0.558805	0.273	0.727	4
ENSG00000184619	KRBA2	EFO_0007988	White blood cell count	measurement	0.428245	1	0	1
ENSG00000235109	ZSCAN31	EFO_0004995	Trunk fat-free mass	measurement	0.12859	0.594	0.406	3
ENSG00000109814	UGDH	EFO_0004833	Neutrophill count	measurement	-0.0212534	0.476	0.524	2
ENSG00000175906	ARL4D	EFO_0004518	Creatinine levels (UKB data field 30700) (Gene-based burden)	measurement	-0.0730272	0	1	1
ENSG00000181873	IBA57	EFO_0004517	Pulse wave arterial stiffness index	measurement	0.400973	0.537	0.463	2
ENSG00000138030	KHK	EFO_0007988	White blood cell count	measurement	0.00491699	0.504	0.496	5
ENSG00000111536	IL26	EFO_0000508	Family history of other specific disorders	genetic, familial or congenital disease	0.109265	0.549	0.451	11
ENSG00000204655	MOG	MONDO_0005301	ICD10 G35: Multiple sclerosis (Gene-based burden)	immune system disease	-2.62632	0.004	0.996	3
ENSG00000145555	MYO10	EFO_0000508	Family history of other specific disorders	genetic, familial or congenital disease	-0.409632	0.315	0.685	93
ENSG00000168014	C2CD3	EFO_0000508	Family history of other specific disorders	genetic, familial or congenital disease	-0.0917408	0.448	0.552	96
ENSG00000276410	H2BC3	EFO_0004528	Mean corpuscular haemoglobin concentration	measurement	-1.02071	0	1	1
ENSG00000094804	CDC6	EFO_0000508	Family history of other specific disorders	genetic, familial or congenital disease	-0.145199	0.429	0.571	12
ENSG00000148297	MED22	EFO_0008168	Interleukin-1 receptor-like 1 measurement	measurement	-0.688617	0	1	1
ENSG00000161664	ASB16	EFO_0009270	Heel bone mineral density (bmd) t-score, automated	measurement	0.0277722	0.523	0.477	7
ENSG00000186188	FFAR4	MONDO_0014060			-0.859787	0.161	0.839	6
ENSG00000116863	ADPRS	EFO_0000508	Family history of other specific disorders	genetic, familial or congenital disease	0.0366815	0.509	0.491	11
ENSG00000118046	STK11	EFO_0008111	No | surgery/amputation of toe or leg	measurement	1.29403	1	0	1
ENSG00000134389	CFHR5	EFO_0003086	Other renal/kidney problem | non-cancer illness code, self-reported	urinary system disease	-0.386366	0.326	0.674	5
ENSG00000204178	MACO1	EFO_0010700	High light scatter reticulocyte percentage (UKB data field 30290) (Gene-based burden)	measurement	0.0771734	0.503	0.497	2
ENSG00000088038	CNOT3	HP_0001263			-0.0890714	0.486	0.514	1
ENSG00000169397	RNASE3	EFO_0010913	Eosinophil cationic protein levels	measurement	0.0971783	0.517	0.483	2
ENSG00000077498	TYR	MONDO_0043209			-0.0296887	0.503	0.497	6
ENSG00000101417	PXMP4	EFO_0004980	Appendicular lean mass	measurement	0.760122	1	0	1
ENSG00000198270	TMEM116	EFO_0007985	Platelet crit	measurement	0.0454822	0.539	0.461	5
ENSG00000126860	EVI2A	EFO_0009552	Hemorrhoids	cardiovascular disease	-0.0457837	0	1	1
ENSG00000185614	INKA1	EFO_0004308	Decreased white blood cell count	measurement	-0.180488	0	1	1
ENSG00000166435	XRRA1	EFO_0007777	Basal metabolic rate	measurement	11.4748	0.992	0.008	1
ENSG00000079459	FDFT1	EFO_0000508	Family history of other specific disorders	genetic, familial or congenital disease	-0.571528	0.23	0.77	23
ENSG00000130656	HBZ	EFO_0004527	Mean corpuscular haemoglobin	measurement	-0.242003	0.323	0.677	4
ENSG00000114982	KANSL3	EFO_0007994	Neutrophil percentage of granulocytes	measurement	-0.914388	0	1	1
ENSG00000177352	CCDC71	EFO_0004458	C reactive protein levels (UKB data field 30710) (Gene-based burden)	measurement	0.00494576	0.49	0.51	2
ENSG00000116212	LRRC42	EFO_0000508	Family history of other specific disorders	genetic, familial or congenital disease	-0.499782	0.265	0.735	10
ENSG00000149600	COMMD7	EFO_0005091	Monocyte count	measurement	0.618363	1	0	1
ENSG00000107816	LZTS2	EFO_0007777	Basal metabolic rate	measurement	2.18744	0.679	0.321	1
ENSG00000165025	SYK	EFO_0004339	Standing height	measurement	-0.160411	0	1	1
ENSG00000179698	WDR97	EFO_0004309	Platelet count	measurement	0.00560763	0.492	0.508	2
ENSG00000087884	AAMDC	EFO_0006941	Hand grip strength (right)	measurement	-0.298888	0.456	0.544	2
ENSG00000115232	ITGA4	EFO_0007997	Granulocyte percentage of myeloid white cells	measurement	0.410475	1	0	1
ENSG00000198513	ATL1	HP_0007256			-0.11152	0.487	0.513	1
ENSG00000109501	WFS1	Orphanet_183625			-0.178691	0.4	0.6	51
ENSG00000213281	NRAS	Orphanet_268114			0.272109	0.579	0.421	3
ENSG00000156467	UQCRB	EFO_0000508	Family history of other specific disorders	genetic, familial or congenital disease	0.0512409	0.546	0.454	6
ENSG00000222009	BTBD19	EFO_0004611	Low density lipoprotein cholesterol levels	measurement	-0.941653	0	1	1
ENSG00000234745	HLA-B	EFO_0005854	Allergic rhinitis	respiratory or thoracic disease	-0.277486	0.354	0.646	8
ENSG00000140264	SERF2	EFO_0004528	Mean corpuscular haemoglobin concentration	measurement	0.0553761	0.515	0.485	2
ENSG00000204262	COL5A2	MONDO_0007947			0.148075	0.543	0.457	2
ENSG00000169760	NLGN1	EFO_0003758	Autism	nervous system disease	-0.0600814	0.494	0.506	1
ENSG00000181852	RNF41	EFO_0000508	Family history of other specific disorders	genetic, familial or congenital disease	0.0592746	0.534	0.466	5
ENSG00000186871	ERCC6L	EFO_0000508	Family history of other specific disorders	genetic, familial or congenital disease	0.00082257	0.496	0.504	20
ENSG00000122674	CCZ1	EFO_0004528	Mean corpuscular haemoglobin concentration	measurement	0.0942716	1	0	1
ENSG00000159251	ACTC1	MONDO_0012799			-0.374749	0.315	0.685	401
ENSG00000166689	PLEKHA7	EFO_0003924	Other | anaesthetics administered post delivery	phenotype	-0.0405728	0.488	0.512	2
ENSG00000101220	ADISSP	EFO_0004587	Lymphocyte count	measurement	0.179924	0.525	0.475	2
ENSG00000121053	EPX	EFO_0004842	Eosinophill count	measurement	0.113292	0.589	0.411	2
ENSG00000143437	ARNT	EFO_0000508	Family history of other specific disorders	genetic, familial or congenital disease	-0.339423	0.356	0.644	14
ENSG00000168056	LTBP3	EFO_0004533	Alkaline phosphatase levels (UKB data field 30610) (Gene-based burden)	measurement	-0.123559	0	1	1
ENSG00000162494	LRRC38	EFO_0000508	Family history of other specific disorders	genetic, familial or congenital disease	-0.548088	0.242	0.758	13
ENSG00000007402	CACNA2D2	MONDO_0100062			-0.484316	0.274	0.726	905
ENSG00000108179	PPIF	EFO_0003767	Inflammatory bowel disease and other gastroenteritis and colitis	gastrointestinal disease	-0.12582	0.479	0.521	2
ENSG00000114107	CEP70	EFO_0004696	Serum levels of protein SHBG	measurement	-0.374691	0	1	1
ENSG00000124920	MYRF	EFO_0020067	Diacylglycerol_38:5_[M+H-H2O]1+ levels	measurement	-0.464943	0	1	1
ENSG00000158062	UBXN11	EFO_0007985	Platelet crit	measurement	0.0237387	0.524	0.476	3
ENSG00000164363	SLC6A18	EFO_0007985	Platelet crit	measurement	-0.0903637	0.439	0.561	4
ENSG00000168297	PXK	MONDO_0019169			-0.0632832	0.489	0.511	1
ENSG00000243667	DNAAF10	EFO_0007993	Lymphocyte percentage	measurement	-0.421115	0	1	1
ENSG00000075539	FRYL	EFO_0003922	Had menopause	phenotype	-0.401818	0	1	1
ENSG00000117569	PTBP2	EFO_0005409	Trunk predicted mass	measurement	0.0408168	1	0	1
ENSG00000138085	ATRAID	EFO_0007988	White blood cell count	measurement	0.0115072	0.513	0.487	3
