## Supplementary Tables for "Genetic dose-response modelling predicts drug mechanisms, dosing, and adverse events" (part 9 of 24)

### Sheet: Supplementary Table 1 (continued)
Gene	Gene symbol	Disease id	Disease	Disease category	VIDRA slope	PP>0	PP<0	n_variants
ENSG00000013016	EHD3	EFO_0004308	Decreased white blood cell count	measurement	-0.123275	0	1	1
ENSG00000214026	MRPL23	EFO_0005409	Trunk predicted mass	measurement	-0.613623	0	1	1
ENSG00000116771	AGMAT	EFO_0000508	Family history of other specific disorders	genetic, familial or congenital disease	-0.0128074	0.479	0.521	19
ENSG00000145391	SETD7	EFO_0000508	Family history of other specific disorders	genetic, familial or congenital disease	-0.745524	0.204	0.796	5
ENSG00000145949	MYLK4	EFO_0004312	Forced vital capacity (fvc)	measurement	0.0853193	1	0	1
ENSG00000163798	SLC4A1AP	EFO_0004541	Glycated haemoglobin HbA1c levels adjusted for BMI	measurement	-0.310929	0	1	1
ENSG00000168273	UQCC5	EFO_0004528	Mean corpuscular haemoglobin concentration	measurement	-0.0526873	0.467	0.533	4
ENSG00000247077	PGAM5	EFO_0004995	Trunk fat-free mass	measurement	0.0347744	0.52	0.48	2
ENSG00000139323	POC1B	EFO_0004611	Low density lipoprotein cholesterol levels	measurement	0.194817	1	0	1
ENSG00000042445	RETSAT	EFO_0004584	Mean platelet (thrombocyte) volume	measurement	-0.070326	0	1	1
ENSG00000160712	IL6R	EFO_0004458	C reactive protein levels (UKB data field 30710) (Gene-based burden)	measurement	-0.0815063	0.438	0.562	4
ENSG00000109919	MTCH2	EFO_0004308	Decreased white blood cell count	measurement	-0.731953	0	1	1
ENSG00000160447	PKN3	EFO_0007993	Lymphocyte percentage	measurement	0.0332415	1	0	1
ENSG00000198570	RD3	MONDO_0018998			-0.265961	0.362	0.638	220
ENSG00000077348	EXOSC5	EFO_0010700	High light scatter reticulocyte percentage (UKB data field 30290) (Gene-based burden)	measurement	-0.457492	0	1	1
ENSG00000143257	NR1I3	EFO_0000508	Family history of other specific disorders	genetic, familial or congenital disease	-0.239584	0.392	0.608	12
ENSG00000164062	APEH	EFO_0004541	Glycated haemoglobin HbA1c levels adjusted for BMI	measurement	-0.24709	0.308	0.692	6
ENSG00000169567	HINT1	EFO_0003100	Peripheral neuropathy | non-cancer illness code, self-reported	nervous system disease	0.7776	0.723	0.277	2
ENSG00000150961	SEC24D	EFO_0009270	Heel bone mineral density (bmd) t-score, automated	measurement	0.196312	0.771	0.229	1
ENSG00000110080	ST3GAL4	EFO_0007990	Neutrophill percentage	measurement	-0.144093	0.457	0.543	2
ENSG00000117360	PRPF3	EFO_0004314	Forced expiratory volume in 1-second (fev1)	measurement	12.2213	1	0	1
ENSG00000124766	SOX4	EFO_0004308	Decreased white blood cell count	measurement	0.194707	0.536	0.464	2
ENSG00000173960	UBXN2A	EFO_0009598	Miserableness (UKB data field 1930) (Gene-based burden)	measurement	0.0318606	1	0	1
ENSG00000154188	ANGPT1	EFO_0000508	Family history of other specific disorders	genetic, familial or congenital disease	-0.0580927	0.494	0.506	1
ENSG00000137825	ITPKA	EFO_0007993	Lymphocyte percentage	measurement	-0.105686	0.435	0.565	2
ENSG00000139428	MMAB	EFO_0004528	Mean corpuscular haemoglobin concentration	measurement	-0.0668228	0.454	0.546	3
ENSG00000163938	GNL3	EFO_0004584	Mean platelet (thrombocyte) volume	measurement	-0.102997	0.474	0.526	2
ENSG00000157933	SKI	EFO_0004309	Platelet count	measurement	-0.192372	0.433	0.567	2
ENSG00000165671	NSD1	EFO_0007990	Neutrophill percentage	measurement	0.034931	0.53	0.47	3
ENSG00000175920	DOK7	EFO_0007937	Serum levels of protein IRF6	measurement	-0.795158	0	1	1
ENSG00000204438	GPANK1	EFO_0005803	Personal history of diseases of blood and blood-forming organs	hematologic disease	-0.00750377	0.48	0.52	1
ENSG00000214595	EML6	EFO_0004584	Mean platelet (thrombocyte) volume	measurement	0.00703001	0.511	0.489	4
ENSG00000101577	LPIN2	EFO_0007986	Reticulocyte count	measurement	2.51902	1	0	1
ENSG00000154328	NEIL2	EFO_0004308	Decreased white blood cell count	measurement	0.0126447	0.489	0.511	2
ENSG00000134389	CFHR5	EFO_0004612	High-density lipoprotein 3 cholesterol levels	measurement	-0.0571535	0	1	1
ENSG00000243927	MRPS6	EFO_0009795	Urea levels (UKB data field 30670) (Gene-based burden)	measurement	-0.208439	0	1	1
ENSG00000197614	MFAP5	EFO_0006336	Diastolic blood pressure, manual reading	measurement	-0.165626	0	1	1
ENSG00000277224	H2BC7	EFO_0004339	Standing height	measurement	-0.0189624	0.479	0.521	4
ENSG00000104237	RP1	MONDO_0019200			-0.451066	0.295	0.705	185
ENSG00000101191	DIDO1	EFO_0007355	Cancer of other male genital organs (PheCode 187)	cell proliferation disorder	-29.563	0	1	1
ENSG00000189164	ZNF527	EFO_0000508	Family history of other specific disorders	genetic, familial or congenital disease	-0.403503	0.3	0.7	11
ENSG00000141698	NT5C3B	EFO_0009270	Heel bone mineral density (bmd) t-score, automated	measurement	0.00750687	0.502	0.498	2
ENSG00000072736	NFATC3	EFO_0004713	FEV1 FVC ratio Z score (UKB data field 20258) (Gene-based burden)	measurement	0.0041012	0.489	0.511	2
ENSG00000131059	BPIFA3	EFO_0000508	Family history of other specific disorders	genetic, familial or congenital disease	-0.395919	0.31	0.69	8
ENSG00000179051	RCC2	MONDO_0002898	Secondary malignant neoplasm of skin	cell proliferation disorder	0.485282	0.593	0.407	2
ENSG00000161021	MAML1	EFO_0007989	Monocyte percentage	measurement	0.901409	1	0	1
ENSG00000011295	TTC19	EFO_0004995	Trunk fat-free mass	measurement	0.0458924	1	0	1
ENSG00000059378	PARP12	EFO_0007777	Basal metabolic rate	measurement	-1.89053	0.334	0.666	1
ENSG00000141570	CBX8	EFO_0004309	Platelet count	measurement	-0.0437964	0	1	1
ENSG00000136099	PCDH8	EFO_0000508	Family history of other specific disorders	genetic, familial or congenital disease	-0.0433062	0.488	0.512	45
ENSG00000119599	DCAF4	EFO_0004340	Body mass index (bmi)	measurement	0.109102	1	0	1
ENSG00000139618	BRCA2	EFO_1002008			-0.0687714	0.485	0.515	1
ENSG00000145022	TCTA	EFO_0004528	Mean corpuscular haemoglobin concentration	measurement	-0.154283	0.462	0.538	2
ENSG00000099330	OCEL1	EFO_0008111	No | surgery/amputation of toe or leg	measurement	2.34836	1	0	1
ENSG00000213339	QTRT1	EFO_0004616	ICD10 M17: Osteoarthritis of knee (Gene-based burden)	musculoskeletal or connective tissue disease	1.71708	1	0	1
ENSG00000117461	PIK3R3	EFO_0004617	Cystatin C levels (UKB data field 30720) (Gene-based burden)	measurement	-0.19254	0.331	0.669	5
ENSG00000185201	IFITM2	EFO_0007993	Lymphocyte percentage	measurement	-0.0363555	0.477	0.523	2
ENSG00000091542	ALKBH5	EFO_0004193	Rodent ulcer | cancer code, self-reported	cell proliferation disorder	0.882006	1	0	1
ENSG00000136492	BRIP1	EFO_0007978	Red blood cell count	measurement	0.0919087	1	0	1
ENSG00000183624	HMCES	EFO_0004338	Weight, manual entry	measurement	-4.94928	0	1	1
ENSG00000166986	MARS1	EFO_0004696	Serum levels of protein SHBG	measurement	0.012026	0.495	0.505	2
ENSG00000168283	BMI1	EFO_0007989	Monocyte percentage	measurement	-0.0907671	0.451	0.549	3
ENSG00000198938	MT-CO3	EFO_0004238	Hearing loss	nervous system disease	-0.048532	0.489	0.511	1
ENSG00000224051	CPTP	HP_0000836	Hypothyroidism/myxoedema | non-cancer illness code, self-reported	Uncategorised	-1.89532	0	1	1
ENSG00000087470	DNM1L	EFO_0000508	Family history of other specific disorders	genetic, familial or congenital disease	-0.490892	0.276	0.724	17
ENSG00000174807	CD248	EFO_0004908	Testosterone to estradiol ratio	measurement	0.0299651	1	0	1
ENSG00000109072	VTN	EFO_0004615	Serum levels of protein APOB	measurement	0.0195375	1	0	1
ENSG00000126218	F10	EFO_0009253	Immature reticulocyte fraction	measurement	-0.00979435	0.482	0.518	2
ENSG00000181652	ATG9B	EFO_0007777	Basal metabolic rate	measurement	-450.434	0	1	1
ENSG00000115839	RAB3GAP1	Orphanet_2510			-0.549606	0.255	0.745	96
ENSG00000119715	ESRRB	EFO_0000508	Family history of other specific disorders	genetic, familial or congenital disease	-0.392291	0.302	0.698	17
ENSG00000108669	CYTH1	EFO_0009805	Whole body water mass	measurement	-0.0081664	0.496	0.504	3
ENSG00000116478	HDAC1	EFO_0000508	Family history of other specific disorders	genetic, familial or congenital disease	-0.490315	0.284	0.716	6
ENSG00000091513	TF	EFO_0000508	Family history of other specific disorders	genetic, familial or congenital disease	-0.199282	0.395	0.605	20
ENSG00000213892	CEACAM16	MONDO_0019588			-0.631446	0.239	0.761	5
ENSG00000163938	GNL3	EFO_0004838	Calcium levels (UKB data field 30680) (Gene-based burden)	measurement	-0.111497	0	1	1
ENSG00000110619	CARS1	EFO_0004838	Calcium levels (UKB data field 30680) (Gene-based burden)	measurement	-0.484795	0	1	1
ENSG00000129194	SOX15	EFO_0004528	Mean corpuscular haemoglobin concentration	measurement	-0.157166	0	1	1
ENSG00000167182	SP2	EFO_0004337	Antonym | fi11	biological process	-1.09197	0	1	1
ENSG00000178538	CA8	EFO_0005091	Monocyte count	measurement	-0.0961605	0	1	1
ENSG00000139880	CDH24	EFO_0004509	Hemoglobin [conditional]	measurement	-0.261459	0	1	1
ENSG00000204922	UQCC3	Orphanet_1460			-0.057676	0.493	0.507	1
ENSG00000100330	MTMR3	EFO_0004784	Age completed full time education	measurement	-0.269119	0	1	1
ENSG00000181090	EHMT1	HP_0001263			0.754904	0.717	0.283	2
ENSG00000198689	SLC9A6	HP_0001270			-0.0300352	0.5	0.5	1
ENSG00000141452	RMC1	EFO_0005409	Trunk predicted mass	measurement	-0.537719	0.145	0.855	6
ENSG00000075391	RASAL2	EFO_0000508	Family history of other specific disorders	genetic, familial or congenital disease	-0.0484326	0.48	0.52	57
ENSG00000047056	WDR37	EFO_0010663			-0.428532	0.293	0.707	14
ENSG00000198734	F5	MONDO_0004634	Venous complications and haemorrhoids in pregnancy	pregnancy or perinatal disease	-0.0137314	0.471	0.529	1
ENSG00000184924	PTRHD1	EFO_0004340	Body mass index (bmi)	measurement	-0.00352476	0.483	0.517	2
ENSG00000102547	CAB39L	EFO_0004696	Serum levels of protein SHBG	measurement	-0.114794	0	1	1
ENSG00000110243	APOA5	EFO_0020069	Diacylglycerol_44:7_[M+H-H2O]1+ levels	measurement	0.69803	1	0	1
ENSG00000124657	OR2B6	EFO_0007937	Serum levels of protein IRF6	measurement	1.9409	1	0	1
ENSG00000140943	MBTPS1	EFO_0000508	Family history of other specific disorders	genetic, familial or congenital disease	-0.550678	0.232	0.768	45
ENSG00000241106	HLA-DOB	EFO_0004587	Lymphocyte count	measurement	0.201989	0.65	0.35	5
ENSG00000112759	SLC29A1	EFO_0004526	Mean corpuscular volume	measurement	0.120708	0.56	0.44	7
ENSG00000185760	KCNQ5	HP_0001249			-0.473129	0.3	0.7	35
ENSG00000138180	CEP55	EFO_0004614	Apolipoprotein A levels	measurement	-0.00429197	0.488	0.512	2
ENSG00000182185	RAD51B	MONDO_0010044			-0.0626862	0.49	0.51	1
ENSG00000186470	BTN3A2	EFO_1000684	Dermatitis herpetiformis	integumentary system disease	0.051104	0.495	0.505	5
ENSG00000078295	ADCY2	EFO_0000508	Family history of other specific disorders	genetic, familial or congenital disease	0.0560338	0.525	0.475	20
ENSG00000100330	MTMR3	EFO_0004995	Trunk fat-free mass	measurement	1.33269	1	0	1
ENSG00000115525	ST3GAL5	EFO_0004908	Testosterone to estradiol ratio	measurement	-0.0352293	0.472	0.528	2
ENSG00000142208	AKT1	EFO_0004908	Testosterone to estradiol ratio	measurement	-0.166618	0	1	1
ENSG00000182985	CADM1	EFO_0009270	Heel bone mineral density (bmd) t-score, automated	measurement	-0.037206	0.467	0.533	2
ENSG00000158869	FCER1G	EFO_0004584	Mean platelet (thrombocyte) volume	measurement	0.0556526	1	0	1
ENSG00000228727	SAPCD1	EFO_0009273	Epstein-Barr virus ZEBRA antibody levels	measurement	-0.00454784	0.507	0.493	4
ENSG00000013288	MAN2B2	EFO_0000508	Family history of other specific disorders	genetic, familial or congenital disease	-0.248482	0.377	0.623	73
ENSG00000054983	GALC	EFO_0003767	Inflammatory bowel disease and other gastroenteritis and colitis	gastrointestinal disease	-0.73455	0	1	1
ENSG00000154917	RAB6B	EFO_0004526	Mean corpuscular volume	measurement	-0.124784	0.448	0.552	2
ENSG00000165916	PSMC3	HP_0001385			-0.236536	0.468	0.532	1
ENSG00000185499	MUC1	EFO_0004611	Low density lipoprotein cholesterol levels	measurement	0.236482	1	0	1
ENSG00000102931	ARL2BP	EFO_0010226	Phosphatidylcholine(43:0)_[M+OAc]1- levels	measurement	1.79345	1	0	1
ENSG00000152527	PLEKHH2	EFO_0004314	Forced expiratory volume in 1-second (fev1)	measurement	-0.0548473	0	1	1
ENSG00000054654	SYNE2	MONDO_0017845			-0.0885687	0.486	0.514	1
ENSG00000204296	TSBP1	EFO_0000400	Diabetes mellitus	pancreas disease	0.0178617	0.51	0.49	9
ENSG00000135077	HAVCR2	EFO_1000552			-0.257305	0.409	0.591	4
ENSG00000184277	TM2D3	EFO_0000508	Family history of other specific disorders	genetic, familial or congenital disease	-0.392943	0.314	0.686	15
ENSG00000204700	OR2J2	EFO_0010700	High light scatter reticulocyte percentage (UKB data field 30290) (Gene-based burden)	measurement	-0.0504584	0.463	0.537	3
ENSG00000105664	COMP	MONDO_0007561			-0.625454	0.215	0.785	95
ENSG00000128242	GAL3ST1	EFO_0004509	Hemoglobin [conditional]	measurement	-0.191771	0	1	1
ENSG00000182463	TSHZ2	EFO_0004340	Body mass index (bmi)	measurement	0.110155	1	0	1
ENSG00000188107	EYS	HP_0000622			-0.0788448	0.485	0.515	1
ENSG00000196419	XRCC6	EFO_0010701	Mean reticulocyte volume (UKB data field 30260) (Gene-based burden)	measurement	-0.310921	0	1	1
ENSG00000136877	FPGS	EFO_0007990	Neutrophill percentage	measurement	-0.0939214	0.48	0.52	2
ENSG00000143185	XCL2	EFO_0000508	Family history of other specific disorders	genetic, familial or congenital disease	-0.0415	0.497	0.503	6
ENSG00000075239	ACAT1	EFO_0004584	Mean platelet (thrombocyte) volume	measurement	-0.0586402	0.457	0.543	2
ENSG00000163060	TEKT4	EFO_0000508	Family history of other specific disorders	genetic, familial or congenital disease	-0.440986	0.308	0.692	33
ENSG00000107779	BMPR1A	EFO_0004612	High-density lipoprotein 3 cholesterol levels	measurement	0.092833	1	0	1
ENSG00000147647	DPYS	MONDO_0009111			-0.588487	0.238	0.762	52
ENSG00000170835	CEL	EFO_0004611	Low density lipoprotein cholesterol levels	measurement	0.0007574	0.492	0.508	2
ENSG00000221983	UBA52	EFO_0009188	Red blood cell (erythrocyte) distribution width	measurement	0.157046	0.564	0.436	2
ENSG00000145990	GFOD1	EFO_0000508	Family history of other specific disorders	genetic, familial or congenital disease	-0.474768	0.277	0.723	7
ENSG00000169026	SLC49A3	EFO_0000508	Family history of other specific disorders	genetic, familial or congenital disease	-0.0735154	0.461	0.539	18
ENSG00000185829	ARL17A	EFO_0000508	Family history of other specific disorders	genetic, familial or congenital disease	-0.0913579	0.447	0.553	51
ENSG00000144648	ACKR2	EFO_0007988	White blood cell count	measurement	0.242268	0.535	0.465	2
ENSG00000145675	PIK3R1	EFO_0007777	Basal metabolic rate	measurement	-7.32328	0.066	0.934	1
ENSG00000221968	FADS3	EFO_0004696	Serum levels of protein SHBG	measurement	-0.0772313	0.419	0.581	7
ENSG00000240065	PSMB9	EFO_0000676	Psoriasis	integumentary system disease	-1.57379	0.037	0.963	2
ENSG00000169562	GJB1	EFO_0000508	Family history of other specific disorders	genetic, familial or congenital disease	-0.608099	0.216	0.784	43
ENSG00000204532	ZSCAN5C	EFO_0004528	Mean corpuscular haemoglobin concentration	measurement	0.0349956	1	0	1
ENSG00000082497	SERTAD4	EFO_0000508	Family history of other specific disorders	genetic, familial or congenital disease	0.045182	0.525	0.475	18
ENSG00000204231	RXRB	EFO_0009554	Intestinal malabsorption (non-celiac)	gastrointestinal disease	-0.0649494	0.503	0.497	1
ENSG00000106341	PPP1R17	EFO_0008328	Morning/evening person (chronotype)	measurement	-0.155176	0	1	1
ENSG00000144026	ZNF514	EFO_0007989	Monocyte percentage	measurement	0.265088	1	0	1
ENSG00000196074	SYCP2	EFO_0000508	Family history of other specific disorders	genetic, familial or congenital disease	-0.076338	0.47	0.53	52
ENSG00000114013	CD86	EFO_0007985	Platelet crit	measurement	0.167235	1	0	1
ENSG00000115598	IL1RL2	EFO_0000684	Symptoms involving respiratory system and other chest symptoms	respiratory or thoracic disease	-0.0121487	0.448	0.552	1
ENSG00000168101	NUDT16L1	EFO_0005409	Trunk predicted mass	measurement	-0.00942285	0.5	0.5	3
ENSG00000183571	PGPEP1L	EFO_0004339	Standing height	measurement	-0.0296396	0.48	0.52	6
ENSG00000142546	NOSIP	EFO_0007986	Reticulocyte count	measurement	0.147816	1	0	1
ENSG00000245848	CEBPA	EFO_0004696	Serum levels of protein SHBG	measurement	0.141759	0.554	0.446	3
ENSG00000107960	STN1	EFO_0004339	Standing height	measurement	0.0168804	0.499	0.501	2
ENSG00000213085	CFAP45	EFO_0000508	Family history of other specific disorders	genetic, familial or congenital disease	-0.548654	0.252	0.748	36
ENSG00000174775	HRAS	MONDO_0008093			-0.653364	0.192	0.808	16
ENSG00000178802	MPI	EFO_0000537	Hypertension	cardiovascular disease	-0.0402275	0.484	0.516	2
ENSG00000204539	CDSN	EFO_1000636	Inflammatory skin disease	integumentary system disease	-0.0345724	0.484	0.516	13
ENSG00000164086	DUSP7	EFO_0000508	Family history of other specific disorders	genetic, familial or congenital disease	0.0859639	0.534	0.466	7
ENSG00000152556	PFKM	EFO_0007986	Reticulocyte count	measurement	-0.117886	0.416	0.584	4
ENSG00000162711	NLRP3	EFO_0004535	Serum levels of protein ALB	measurement	-0.16105	0	1	1
ENSG00000104774	MAN2B1	EFO_0004526	Mean corpuscular volume	measurement	-0.00335342	0.499	0.501	2
ENSG00000135801	TAF5L	EFO_0004527	Mean corpuscular haemoglobin	measurement	0.12584	0.592	0.408	3
ENSG00000177311	ZBTB38	EFO_0004509	Hemoglobin [conditional]	measurement	0.0407914	0.532	0.468	2
ENSG00000126432	PRDX5	EFO_0004305	Nucleated red blood cell count	measurement	-0.0495216	0.467	0.533	4
ENSG00000160741	CRTC2	EFO_0009749	Age first had sexual intercourse	measurement	0.274625	1	0	1
ENSG00000167670	CHAF1A	EFO_0004458	C reactive protein levels (UKB data field 30710) (Gene-based burden)	measurement	-0.162996	0.455	0.545	1
ENSG00000109618	SEPSECS	HP_0011344			-0.111248	0.488	0.512	1
ENSG00000138829	FBN2	EFO_0000537	Hypertension	cardiovascular disease	0.147291	0.61	0.39	3
ENSG00000149633	KIAA1755	EFO_0008111	No | surgery/amputation of toe or leg	measurement	0.0293907	0.502	0.498	5
ENSG00000204305	AGER	HP_0002024	Malabsorption/coeliac disease | non-cancer illness code, self-reported	gastrointestinal disease	0.974292	0.624	0.376	2
ENSG00000198270	TMEM116	EFO_0003767	Inflammatory bowel disease and other gastroenteritis and colitis	gastrointestinal disease	-0.149472	0	1	1
ENSG00000105726	ATP13A1	CHEBI_9150	Simvastatin | treatment/medication code	Uncategorised	-0.283601	0	1	1
ENSG00000175567	UCP2	EFO_0007986	Reticulocyte count	measurement	-0.00178925	0.502	0.498	3
ENSG00000213780	GTF2H4	EFO_0011011	Sitting height	measurement	0.285281	0.699	0.301	3
ENSG00000143387	CTSK	EFO_0004980	Appendicular lean mass	measurement	0.315565	1	0	1
ENSG00000256797	KLRF2	EFO_0000508	Family history of other specific disorders	genetic, familial or congenital disease	-0.501588	0.26	0.74	14
ENSG00000080910	CFHR2	MONDO_0100114	Dry age-related macular degeneration (includes geographic atrophy)	disease of visual system	0.294372	0.575	0.425	3
ENSG00000163904	SENP2	EFO_0008111	No | surgery/amputation of toe or leg	measurement	1.56315	1	0	1
ENSG00000179195	ZNF664	EFO_0004526	Mean corpuscular volume	measurement	-0.0481416	0.478	0.522	5
ENSG00000116786	PLEKHM2	EFO_0010953			-0.274868	0.365	0.635	595
ENSG00000204396	VWA7	EFO_0009554	Intestinal malabsorption (non-celiac)	gastrointestinal disease	0.183278	0.613	0.387	4
ENSG00000105695	MAG	EFO_0004587	Lymphocyte count	measurement	0.254967	1	0	1
ENSG00000075624	ACTB	MONDO_0014403			-0.110029	0.486	0.514	1
ENSG00000105550	FGF21	EFO_0000537	Hypertension	cardiovascular disease	0.00857607	0.495	0.505	2
ENSG00000244482	LILRA6	EFO_0007937	Serum levels of protein IRF6	measurement	-0.281503	0.329	0.671	2
ENSG00000079482	OPHN1	HP_0001250	Epilepsy, recurrent seizures, convulsions	nervous system disease	-0.157263	0.478	0.522	1
ENSG00000185621	LMLN	EFO_0000508	Family history of other specific disorders	genetic, familial or congenital disease	-0.529574	0.248	0.752	13
ENSG00000204304	PBX2	EFO_0004528	Mean corpuscular haemoglobin concentration	measurement	0.100979	0.527	0.473	2
ENSG00000279961	OR8U3	EFO_0007984	Platelet distribution width	measurement	0.00388519	0.504	0.496	3
ENSG00000115306	SPTBN1	EFO_0000508	Family history of other specific disorders	genetic, familial or congenital disease	-0.0797287	0.457	0.543	56
ENSG00000141560	FN3KRP	EFO_0007978	Red blood cell count	measurement	-0.0988852	0	1	1
ENSG00000130338	TULP4	EFO_0007985	Platelet crit	measurement	0.0140889	0.497	0.503	2
ENSG00000204308	RNF5	EFO_0004305	Nucleated red blood cell count	measurement	0.0120202	0.49	0.51	2
ENSG00000085224	ATRX	MONDO_0002629			-0.158783	0.445	0.555	1
ENSG00000107736	CDH23	MONDO_0019354			-0.0821479	0.484	0.516	1
ENSG00000141458	NPC1	HP_0001250	Epilepsy, recurrent seizures, convulsions	nervous system disease	-0.0687623	0.485	0.515	1
ENSG00000166272	WBP1L	EFO_0004305	Nucleated red blood cell count	measurement	-0.232312	0.449	0.551	4
ENSG00000165661	QSOX2	EFO_0000275	Atrial fibrillation | non-cancer illness code, self-reported	cardiovascular disease	0.327888	1	0	1
ENSG00000169439	SDC2	EFO_0009749	Age first had sexual intercourse	measurement	-0.0903351	0.436	0.564	2
ENSG00000106153	CHCHD2	EFO_0000508	Family history of other specific disorders	genetic, familial or congenital disease	0.0804926	0.537	0.463	7
ENSG00000157578	LCA5L	EFO_1000999	Other derangement of joint	musculoskeletal or connective tissue disease	-0.31388	0.457	0.543	1
ENSG00000005486	RHBDD2	EFO_0004631	Anxiety score x vitamin D PRS interaction	phenotype	0.115605	1	0	1
ENSG00000160789	LMNA	Orphanet_264			-0.470185	0.283	0.717	178
ENSG00000100150	DEPDC5	HP_0002162			-0.131004	0.488	0.512	1
ENSG00000122986	HVCN1	EFO_0004842	Eosinophill count	measurement	0.0277061	0.493	0.507	2
ENSG00000204301	NOTCH4	EFO_1001494	Psoriasis vulgaris	integumentary system disease	-0.893858	0.1	0.9	4
ENSG00000148396	SEC16A	EFO_0007989	Monocyte percentage	measurement	-0.0209777	0.476	0.524	10
ENSG00000172955	ADH6	EFO_0004627	IGF 1 (UKB data field 30770) (Gene-based burden)	measurement	0.064024	1	0	1
ENSG00000176153	GPX2	EFO_0007984	Platelet distribution width	measurement	0.340309	1	0	1
ENSG00000101928	MOSPD1	EFO_0000508	Family history of other specific disorders	genetic, familial or congenital disease	-0.537322	0.278	0.722	5
ENSG00000115232	ITGA4	EFO_0007991	Eosinophill percentage	measurement	0.134344	1	0	1
ENSG00000061676	NCKAP1	EFO_0000508	Family history of other specific disorders	genetic, familial or congenital disease	-0.699994	0.204	0.796	17
ENSG00000198231	DDX42	EFO_0009805	Whole body water mass	measurement	1.65008	1	0	1
ENSG00000159210	SNF8	EFO_0003940	Frequency of strenuous sports in last 4 weeks	biological process	0.426077	1	0	1
ENSG00000204439	C6orf47	EFO_0004309	Platelet count	measurement	0.149682	0.605	0.395	5
ENSG00000106012	IQCE	EFO_0004526	Mean corpuscular volume	measurement	0.121387	0.541	0.459	2
ENSG00000116604	MEF2D	EFO_0004308	Decreased white blood cell count	measurement	-0.347638	0	1	1
ENSG00000138190	EXOC6	EFO_0000400	Diabetes mellitus	pancreas disease	0.0826955	0.526	0.474	8
ENSG00000143995	MEIS1	EFO_0007984	Platelet distribution width	measurement	-0.429419	0	1	1
ENSG00000176208	ATAD5	EFO_0000508	Family history of other specific disorders	genetic, familial or congenital disease	-0.289127	0.335	0.665	54
ENSG00000100147	CCDC134	EFO_0009801	Number of self-reported non-cancer illnesses	Uncategorised	0.191752	1	0	1
ENSG00000134825	TMEM258	EFO_0009818	Nap during day	Uncategorised	0.118429	1	0	1
ENSG00000160271	RALGDS	EFO_0004314	Forced expiratory volume in 1-second (fev1)	measurement	0.314323	1	0	1
ENSG00000105655	ISYNA1	EFO_0009270	Heel bone mineral density (bmd) t-score, automated	measurement	0.310909	1	0	1
ENSG00000204344	STK19	EFO_0004705	Acquired hypothyroidism	endocrine system disease	-0.0906598	0.401	0.599	6
ENSG00000102076	OPN1LW	EFO_0000508	Family history of other specific disorders	genetic, familial or congenital disease	-0.100671	0.485	0.515	1
ENSG00000162616	DNAJB4	EFO_0004314	Forced expiratory volume in 1-second (fev1)	measurement	-0.0677669	0.453	0.547	2
ENSG00000128274	A4GALT	EFO_0007986	Reticulocyte count	measurement	-0.0414561	0	1	1
ENSG00000179094	PER1	EFO_0000508	Family history of other specific disorders	genetic, familial or congenital disease	-0.280931	0.364	0.636	53
ENSG00000196260	SFTA2	EFO_0004908	Testosterone to estradiol ratio	measurement	-0.00763632	0.5	0.5	6
ENSG00000166866	MYO1A	EFO_0007010	Interpolated age of participant when cancer first diagnosed	measurement	1.88132	1	0	1
ENSG00000101019	UQCC1	HP_0003040	Other arthropathies	phenotype	0.134213	0.572	0.428	2
ENSG00000159873	CCDC117	MONDO_0002108	Thyroid cancer	cell proliferation disorder	1.76458	1	0	1
ENSG00000021645	NRXN3	EFO_0003756	Autism, asperger's or autistic spectrum disorder | mental health problems ever diagnosed by a professional	nervous system disease	-0.139848	0.445	0.555	2
ENSG00000204613	TRIM10	EFO_1001494	Psoriasis vulgaris	integumentary system disease	-1.61566	0.089	0.911	2
ENSG00000124019	FAM124B	EFO_0004339	Standing height	measurement	-0.0211801	0	1	1
ENSG00000137845	ADAM10	MONDO_0018696			-0.0769358	0.484	0.516	1
ENSG00000160293	VAV2	EFO_0004509	Hemoglobin [conditional]	measurement	0.0634683	1	0	1
ENSG00000196531	NACA	EFO_0004735	Alanine aminotransferase levels (UKB data field 30620) (Gene-based burden)	measurement	-0.0409223	0.469	0.531	4
ENSG00000276070	CCL4L2	EFO_0008219	Blood protein levels [Macrophage inflammatory protein-1b]	measurement	0.713824	0.823	0.177	5
ENSG00000204516	MICB	EFO_0005856	Arthritis (nos) | non-cancer illness code, self-reported	musculoskeletal or connective tissue disease	-2.19319	0.002	0.998	3
ENSG00000068323	TFE3	EFO_0010642			-0.12213	0.487	0.513	1
ENSG00000183542	KLRC4	EFO_0004526	Mean corpuscular volume	measurement	-0.0789426	0.443	0.557	5
ENSG00000204348	DXO	EFO_0004705	Acquired hypothyroidism	endocrine system disease	-0.533139	0.173	0.827	5
ENSG00000026950	BTN3A1	EFO_0004705	Acquired hypothyroidism	endocrine system disease	-0.0895291	0.418	0.582	1
ENSG00000143252	SDHC	EFO_0000239			-0.0161983	0.486	0.514	26
ENSG00000204394	VARS1	HP_0000790	Hematuria	phenotype	0.0207115	0.495	0.505	2
ENSG00000198523	PLN	EFO_0005303			-0.0818852	0.484	0.516	1
ENSG00000060237	WNK1	EFO_0007986	Reticulocyte count	measurement	0.181522	1	0	1
ENSG00000138115	CYP2C8	EFO_0007988	White blood cell count	measurement	0.00890748	0.491	0.509	2
ENSG00000151322	NPAS3	EFO_0007800	Trunk fat percentage	measurement	-0.19331	0.357	0.643	2
ENSG00000135702	CHST5	EFO_0000508	Family history of other specific disorders	genetic, familial or congenital disease	-0.490435	0.267	0.733	18
ENSG00000169359	SLC33A1	EFO_0004629	Serum levels of protein VWF	measurement	-0.339359	0	1	1
ENSG00000109181	UGT2B10	EFO_0004527	Mean corpuscular haemoglobin	measurement	0.0251149	0.507	0.493	2
ENSG00000169876	MUC17	EFO_0004696	Serum levels of protein SHBG	measurement	0.051679	0.543	0.457	8
ENSG00000185129	PURA	HP_0001249			0.292708	0.594	0.406	3
ENSG00000125454	SLC25A19	EFO_0000508	Family history of other specific disorders	genetic, familial or congenital disease	-0.477574	0.262	0.738	16
ENSG00000129250	KIF1C	EFO_0004348	Hematocrit	measurement	0.206027	1	0	1
ENSG00000164941	INTS8	EFO_0004541	Glycated haemoglobin HbA1c levels adjusted for BMI	measurement	-0.55306	0.296	0.704	1
ENSG00000160392	C19orf47	EFO_0004458	C reactive protein levels (UKB data field 30710) (Gene-based burden)	measurement	0.0912204	1	0	1
ENSG00000156599	ZDHHC5	EFO_0004533	Alkaline phosphatase levels (UKB data field 30610) (Gene-based burden)	measurement	-0.199881	0	1	1
ENSG00000164506	STXBP5	EFO_0005091	Monocyte count	measurement	0.116251	1	0	1
ENSG00000149196	HIKESHI	EFO_0004617	Cystatin C levels (UKB data field 30720) (Gene-based burden)	measurement	0.0602184	1	0	1
ENSG00000156239	N6AMT1	EFO_0000508	Family history of other specific disorders	genetic, familial or congenital disease	-0.567077	0.24	0.76	17
ENSG00000138185	ENTPD1	EFO_0004611	Low density lipoprotein cholesterol levels	measurement	0.0419185	0.96	0.04	1
ENSG00000183011	NAA38	EFO_0010701	Mean reticulocyte volume (UKB data field 30260) (Gene-based burden)	measurement	-0.298561	0	1	1
ENSG00000130164	LDLR	EFO_0004615	Serum levels of protein APOB	measurement	-0.347141	0.241	0.759	7
ENSG00000130479	MAP1S	EFO_0007988	White blood cell count	measurement	-0.0729531	0	1	1
ENSG00000168131	OR2B2	EFO_0007994	Neutrophil percentage of granulocytes	measurement	0.0141914	0.487	0.513	2
ENSG00000006607	FARP2	EFO_0007988	White blood cell count	measurement	0.04558	1	0	1
ENSG00000173991	TCAP	EFO_0004833	Neutrophill count	measurement	0.0753302	0.558	0.442	8
ENSG00000120860	WASHC3	EFO_0009718	Peak expiratory flow (pef)	measurement	-0.0525683	0.479	0.521	4
ENSG00000062716	VMP1	EFO_0004533	Alkaline phosphatase levels (UKB data field 30610) (Gene-based burden)	measurement	-0.127486	0	1	1
ENSG00000127530	OR7C1	EFO_0000508	Family history of other specific disorders	genetic, familial or congenital disease	-0.45998	0.271	0.729	31
ENSG00000158517	NCF1	EFO_0000537	Hypertension	cardiovascular disease	0.242208	0.597	0.403	1
ENSG00000204511	MCCD1	HP_0000836	Hypothyroidism/myxoedema | non-cancer illness code, self-reported	Uncategorised	0.0222749	0.485	0.515	2
ENSG00000134222	PSRC1	EFO_0005409	Trunk predicted mass	measurement	0.845356	1	0	1
ENSG00000197912	SPG7	EFO_0004842	Eosinophill count	measurement	0.189785	0.542	0.458	2
ENSG00000014257	ACP3	EFO_0009749	Age first had sexual intercourse	measurement	0.223238	1	0	1
ENSG00000125534	PPDPF	EFO_0004468	ICD10 R73: Elevated blood glucose level (Gene-based burden)	measurement	-0.0347932	0	1	1
ENSG00000165731	RET	HP_0001382			-0.188086	0.473	0.527	1
ENSG00000213341	CHUK	EFO_0004611	Low density lipoprotein cholesterol levels	measurement	-0.201716	0	1	1
ENSG00000127578	WFIKKN1	EFO_0011011	Sitting height	measurement	0.0199771	0.491	0.509	2
ENSG00000169583	CLIC3	EFO_0004833	Neutrophill count	measurement	0.0876754	1	0	1
ENSG00000108349	CASC3	EFO_0004833	Neutrophill count	measurement	0.24672	0.534	0.466	2
ENSG00000213366	GSTM2	EFO_0000508	Family history of other specific disorders	genetic, familial or congenital disease	0.0199747	0.523	0.477	8
ENSG00000109917	ZPR1	EFO_0004309	Platelet count	measurement	-0.514058	0.37	0.63	1
ENSG00000105376	ICAM5	EFO_0007986	Reticulocyte count	measurement	0.0399574	0.497	0.503	2
ENSG00000151079	KCNA6	MONDO_0004891	For long-sightedness, i.e. for distance and near, but particularly for near tasks like reading (called 'hypermetropia') | reason for glasses/contact lenses	disease of visual system	-0.200512	0.474	0.526	1
ENSG00000198205	ZXDA	EFO_0004526	Mean corpuscular volume	measurement	0.0272042	0.525	0.475	3
ENSG00000184445	KNTC1	EFO_0004340	Body mass index (bmi)	measurement	0.141423	1	0	1
ENSG00000204396	VWA7	EFO_0009518	Complication of amputation stump (PheCode 874)	injury, poisoning or other complication	-3.67727	0	1	3
ENSG00000065057	NTHL1	MONDO_0015356			-0.415171	0.325	0.675	761
ENSG00000095574	IKZF5	MONDO_0030867			0.313558	0.611	0.389	4
ENSG00000135655	USP15	EFO_0000508	Family history of other specific disorders	genetic, familial or congenital disease	0.0732401	0.536	0.464	20
ENSG00000175309	PHYKPL	EFO_0000508	Family history of other specific disorders	genetic, familial or congenital disease	-0.373581	0.338	0.662	35
ENSG00000185338	SOCS1	EFO_0000729	Ulcerative colitis	gastrointestinal disease	-1.19457	0	1	1
ENSG00000183098	GPC6	MONDO_0017136			0.00817335	0.518	0.482	130
ENSG00000125703	ATG4C	EFO_0004570	Total bilirubin levels (UKB data field 30840) (Gene-based burden)	measurement	0.271754	1	0	1
ENSG00000166033	HTRA1	MONDO_0100114	Dry age-related macular degeneration (includes geographic atrophy)	disease of visual system	1.21328	1	0	1
ENSG00000100300	TSPO	EFO_0007978	Red blood cell count	measurement	-0.0781447	0	1	1
ENSG00000100883	SRP54	EFO_0004908	Testosterone to estradiol ratio	measurement	-0.284543	0	1	1
ENSG00000004399	PLXND1	EFO_0004833	Neutrophill count	measurement	0.367512	1	0	1
ENSG00000143333	RGS16	EFO_0000508	Family history of other specific disorders	genetic, familial or congenital disease	-0.129466	0.44	0.56	9
ENSG00000145022	TCTA	EFO_0003767	Inflammatory bowel disease and other gastroenteritis and colitis	gastrointestinal disease	0.0233396	0.506	0.494	2
ENSG00000154767	XPC	Orphanet_276255			-0.552932	0.249	0.751	251
ENSG00000176020	AMIGO3	EFO_0000508	Family history of other specific disorders	genetic, familial or congenital disease	-0.00389018	0.502	0.498	24
ENSG00000113327	GABRG2	MONDO_0010826			-0.594779	0.232	0.768	404
ENSG00000186283	TOR3A	EFO_0000508	Family history of other specific disorders	genetic, familial or congenital disease	-0.187157	0.415	0.585	25
ENSG00000167741	GGT6	EFO_0000508	Family history of other specific disorders	genetic, familial or congenital disease	-0.0923829	0.437	0.563	30
ENSG00000184574	LPAR5	EFO_0004309	Platelet count	measurement	1.04583	1	0	1
ENSG00000122033	MTIF3	EFO_0005409	Trunk predicted mass	measurement	-0.169271	0.464	0.536	2
ENSG00000205531	NAP1L4	EFO_0007993	Lymphocyte percentage	measurement	-0.131849	0	1	1
ENSG00000175826	CTDNEP1	EFO_0007010	Interpolated age of participant when cancer first diagnosed	measurement	-3.90468	0	1	1
ENSG00000160606	TLCD1	EFO_0004309	Platelet count	measurement	0.172162	0.607	0.393	2
ENSG00000185920	PTCH1	MONDO_0008170	Malignant neoplasm of ovary (controls excluding all cancers)	cell proliferation disorder	-0.901161	0.138	0.862	12
ENSG00000132881	CPLANE2	EFO_0004736	Aspartate aminotransferase levels (UKB data field 30650) (Gene-based burden)	measurement	-0.099681	0	1	1
ENSG00000167182	SP2	EFO_0004509	Hemoglobin [conditional]	measurement	0.201289	0.641	0.359	3
ENSG00000198056	PRIM1	EFO_0007985	Platelet crit	measurement	-0.0755899	0	1	1
ENSG00000255408	PCDHA3	EFO_0006335	Systolic blood pressure, manual reading	measurement	-0.242705	0.323	0.677	4
ENSG00000102100	SLC35A2	EFO_0000508	Family history of other specific disorders	genetic, familial or congenital disease	-0.686467	0.2	0.8	29
ENSG00000120093	HOXB3	EFO_0004587	Lymphocyte count	measurement	0.191439	1	0	1
ENSG00000142233	NTN5	EFO_0003767	Inflammatory bowel disease and other gastroenteritis and colitis	gastrointestinal disease	0.362328	1	0	1
ENSG00000129003	VPS13C	EFO_0007777	Basal metabolic rate	measurement	1.9362	0.655	0.345	1
ENSG00000167528	ZNF641	EFO_0004509	Hemoglobin [conditional]	measurement	-0.0485335	0.46	0.54	5
ENSG00000135636	DYSF	EFO_0004339	Standing height	measurement	0.00757507	0.51	0.49	11
ENSG00000105193	RPS16	EFO_0006336	Diastolic blood pressure, manual reading	measurement	-0.625964	0	1	1
ENSG00000167193	CRK	EFO_0009388	Sum basophil neutrophil counts	measurement	0.0238295	0.5	0.5	2
ENSG00000158158	CNNM4	MONDO_0019200			-0.231796	0.468	0.532	1
ENSG00000136371	MTHFS	EFO_0004842	Eosinophill count	measurement	-0.163348	0.396	0.604	4
ENSG00000198938	MT-CO3	MONDO_0010790			0.396827	0.686	0.314	4
ENSG00000075826	SEC31B	EFO_0000508	Family history of other specific disorders	genetic, familial or congenital disease	-0.490523	0.274	0.726	62
ENSG00000241106	HLA-DOB	EFO_0000401	Diabetic nephropathy	urinary system disease	0.0948471	0.535	0.465	5
ENSG00000104369	JPH1	EFO_0000508	Family history of other specific disorders	genetic, familial or congenital disease	-0.431026	0.289	0.711	16
ENSG00000137504	CREBZF	EFO_0000508	Family history of other specific disorders	genetic, familial or congenital disease	0.26414	0.621	0.379	10
ENSG00000130520	LSM4	EFO_0004833	Neutrophill count	measurement	-0.0630043	0.49	0.51	3
ENSG00000108474	PIGL	EFO_0009390	Sum neutrophil eosinophil counts	measurement	0.241367	1	0	1
ENSG00000132581	SDF2	EFO_0007937	Serum levels of protein IRF6	measurement	1.00544	1	0	1
ENSG00000182481	KPNA2	EFO_0004526	Mean corpuscular volume	measurement	-0.0654941	0.49	0.51	3
ENSG00000086666	ZFAND6	EFO_0007994	Neutrophil percentage of granulocytes	measurement	0.177052	1	0	1
ENSG00000181333	HEPHL1	MONDO_0009871			-0.307692	0.385	0.615	5
ENSG00000164715	LMTK2	EFO_0004308	Decreased white blood cell count	measurement	-0.111647	0	1	1
ENSG00000204469	PRRC2A	EFO_0004616	ICD10 M17: Osteoarthritis of knee (Gene-based burden)	musculoskeletal or connective tissue disease	0.346942	0.732	0.268	2
ENSG00000103064	SLC7A6	EFO_0007777	Basal metabolic rate	measurement	-1.79346	0.361	0.639	1
ENSG00000204386	NEU1	EFO_0004833	Neutrophill count	measurement	0.258536	0.653	0.347	3
ENSG00000108591	DRG2	EFO_0008328	Morning/evening person (chronotype)	measurement	-2.16011	0	1	1
ENSG00000215301	DDX3X	HP_0000252			-0.119281	0.486	0.514	1
ENSG00000130294	KIF1A	HP_0003319	ICD10 M54: back problem (Gene-based burden)	phenotype	-0.629984	0.303	0.697	1
ENSG00000254470	AP5B1	EFO_0005093	Hip circumference	measurement	6.28265	1	0	1
ENSG00000081052	COL4A4	MONDO_0001384			0.770257	0.704	0.296	2
ENSG00000168496	FEN1	Orphanet_145			-0.175028	0.475	0.525	1
ENSG00000168936	TMEM129	EFO_0004339	Standing height	measurement	0.0392707	0.528	0.472	11
ENSG00000174405	LIG4	MONDO_0011225			-0.175451	0.394	0.606	84
ENSG00000204536	CCHCR1	EFO_0007460	"Reactive arthropathies, FINNGEN"	musculoskeletal or connective tissue disease	-1.4766	0.196	0.804	5
ENSG00000118137	APOA1	EFO_0004584	Mean platelet (thrombocyte) volume	measurement	0.408057	1	0	1
ENSG00000197603	CPLANE1	Orphanet_2754			-0.595266	0.24	0.76	236
ENSG00000103994	ZNF106	EFO_0000508	Family history of other specific disorders	genetic, familial or congenital disease	-0.601308	0.219	0.781	62
ENSG00000151006	PRSS53	EFO_0007991	Eosinophill percentage	measurement	-0.00594707	0.499	0.501	1
ENSG00000163453	IGFBP7	MONDO_0013640			-0.0697062	0.483	0.517	1
ENSG00000163946	TASOR	EFO_0004696	Serum levels of protein SHBG	measurement	0.0102319	0.51	0.49	5
ENSG00000188486	H2AX	EFO_0007993	Lymphocyte percentage	measurement	0.00942804	0.492	0.508	2
ENSG00000118971	CCND2	EFO_0004342	Waist circumference	measurement	3.53297	1	0	1
ENSG00000171757	LRRC34	EFO_0004526	Mean corpuscular volume	measurement	-0.0123471	0.487	0.513	2
ENSG00000128591	FLNC	HP_0031122			-0.0913356	0.485	0.515	1
ENSG00000188760	TMEM198	EFO_0008111	No | surgery/amputation of toe or leg	measurement	-0.391775	0.348	0.652	5
ENSG00000197093	GAL3ST4	EFO_0004541	Glycated haemoglobin HbA1c levels adjusted for BMI	measurement	-0.326085	0	1	1
ENSG00000005108	THSD7A	EFO_0004533	Alkaline phosphatase levels (UKB data field 30610) (Gene-based burden)	measurement	0.452337	1	0	1
ENSG00000070961	ATP2B1	MONDO_0100172			-0.158783	0.445	0.555	1
ENSG00000101972	STAG2	MONDO_0026722			-0.609088	0.237	0.763	19
ENSG00000165899	OTOGL	EFO_0009691	Vertiginous syndromes and other disorders of vestibular system	disease of ear	-0.0200352	0.473	0.527	1
ENSG00000061656	SPAG4	EFO_0003784	Skin colour	phenotype	0.0202771	0.515	0.485	3
ENSG00000088926	F11	HP_0004418	Phlebitis and thrombophlebitis	cardiovascular disease	0.371679	0.68	0.32	2
ENSG00000102981	PARD6A	EFO_0004617	Cystatin C levels (UKB data field 30720) (Gene-based burden)	measurement	0.414013	1	0	1
ENSG00000115970	THADA	EFO_0000384	Regional enteritis	gastrointestinal disease	0.484832	0.802	0.198	2
ENSG00000120889	TNFRSF10B	EFO_0004193	Rodent ulcer | cancer code, self-reported	cell proliferation disorder	-0.213917	0	1	1
ENSG00000241106	HLA-DOB	CHEBI_5931	Insulin | medication for cholesterol, blood pressure or diabetes	Uncategorised	-0.0214383	0.482	0.518	10
ENSG00000204542	C6orf15	EFO_0009390	Sum neutrophil eosinophil counts	measurement	-0.0136327	0.504	0.496	5
ENSG00000204569	PPP1R10	EFO_0000589	ICD10 E89: Postprocedural endocrine and metabolic complications and disorders, not elsewhere classified (Gene-based burden)	Uncategorised	-0.0551006	0.504	0.496	1
ENSG00000243649	CFB	EFO_0003086	Other renal/kidney problem | non-cancer illness code, self-reported	urinary system disease	-0.290715	0.387	0.613	4
ENSG00000137815	RTF1	MONDO_0004979	Asthma	respiratory or thoracic disease	0.0241657	1	0	1
ENSG00000168385	SEPTIN2	EFO_0004535	Serum levels of protein ALB	measurement	-0.452744	0	1	1
ENSG00000166926	MS4A6E	EFO_0010241	Galectin-3-binding protein measurement	measurement	2.67037	1	0	1
ENSG00000112294	ALDH5A1	HP_0001250	Epilepsy, recurrent seizures, convulsions	nervous system disease	0.0770828	0.53	0.47	3
ENSG00000178952	TUFM	EFO_0004309	Platelet count	measurement	0.303944	1	0	1
ENSG00000278535	DHRS11	EFO_0004531	Urate levels (UKB data field 30880) (Gene-based burden)	measurement	-0.112218	0.416	0.584	3
ENSG00000197114	ZGPAT	EFO_0004532	Gamma glutamyltransferase levels (UKB data field 30730) (Gene-based burden)	measurement	0.330046	1	0	1
ENSG00000204542	C6orf15	EFO_0009189	ICD10 E05: Hyperthyroidism or thyrotoxicosis (Gene-based burden)	endocrine system disease	2.59834	0.547	0.453	8
ENSG00000166507	NDST2	EFO_0004536	Serum levels of protein TBP	measurement	0.170136	1	0	1
ENSG00000187091	PLCD1	MONDO_0004975	Alzheimer's disease in APOE e4+ carriers	nervous system disease	-0.139625	0.483	0.517	1
ENSG00000184470	TXNRD2	EFO_0000318	Other cardiomyopathy	cardiovascular disease	-0.0706503	0.483	0.517	1
ENSG00000144579	CTDSP1	EFO_0004584	Mean platelet (thrombocyte) volume	measurement	0.00165054	0.492	0.508	2
ENSG00000170477	KRT4	MONDO_0008676			-0.0235201	0.484	0.516	80
ENSG00000121940	CLCC1	EFO_0004458	C reactive protein levels (UKB data field 30710) (Gene-based burden)	measurement	0.491135	1	0	1
ENSG00000152804	HHEX	EFO_0004509	Hemoglobin [conditional]	measurement	-1.05822	0.113	0.887	1
ENSG00000204520	MICA	HP_0003124	Hypercholesterolemia	phenotype	-0.00772517	0.499	0.501	3
ENSG00000132740	IGHMBP2	Orphanet_139518			-0.073513	0.484	0.516	1
ENSG00000100330	MTMR3	GO_0042493	Salicylates causing adverse effects in therapeutic use (PheCode 965.3)	injury, poisoning or other complication	-0.911183	0	1	1
ENSG00000134571	MYBPC3	EFO_0004339	Standing height	measurement	-0.0493878	0.453	0.547	9
ENSG00000115970	THADA	EFO_0004736	Aspartate aminotransferase levels (UKB data field 30650) (Gene-based burden)	measurement	0.031644	0.524	0.476	3
ENSG00000136770	DNAJC1	EFO_0009805	Whole body water mass	measurement	-2.52184	0	1	1
ENSG00000100330	MTMR3	EFO_0000729	Ulcerative colitis	gastrointestinal disease	-2.73338	0	1	1
ENSG00000111554	MDM1	EFO_0000508	Family history of other specific disorders	genetic, familial or congenital disease	0.00302448	0.503	0.497	29
ENSG00000137474	MYO7A	HP_0001263			0.128418	0.543	0.457	2
ENSG00000145979	TBC1D7	EFO_0000508	Family history of other specific disorders	genetic, familial or congenital disease	-0.586004	0.221	0.779	14
ENSG00000123700	KCNJ2	EFO_0005091	Monocyte count	measurement	0.0898093	1	0	1
ENSG00000132274	TRIM22	EFO_0004735	Alanine aminotransferase levels (UKB data field 30620) (Gene-based burden)	measurement	-0.13246	0.395	0.605	4
ENSG00000233276	GPX1	EFO_1000999	Other derangement of joint	musculoskeletal or connective tissue disease	0.0179661	0.495	0.505	2
ENSG00000104897	SF3A2	EFO_0007777	Basal metabolic rate	measurement	-1.84767	0.355	0.645	1
ENSG00000124562	SNRPC	EFO_0004696	Serum levels of protein SHBG	measurement	-0.0418722	0.477	0.523	5
ENSG00000204538	PSORS1C2	EFO_0009759	Asthma-chronic obstructive pulmonary disease overlap syndrome	respiratory or thoracic disease	0.016356	0.486	0.514	2
ENSG00000106560	GIMAP2	EFO_0007986	Reticulocyte count	measurement	0.172746	0.531	0.469	2
ENSG00000151704	KCNJ1	EFO_0004526	Mean corpuscular volume	measurement	0.0493718	0.541	0.459	2
ENSG00000151224	MAT1A	EFO_0007937	Serum levels of protein IRF6	measurement	-0.0141059	0.492	0.508	2
ENSG00000183625	CCR3	EFO_0010596	Monocyte chemoattractant protein-1 levels	measurement	-0.112872	0.428	0.572	2
ENSG00000181649	PHLDA2	EFO_0000508	Family history of other specific disorders	genetic, familial or congenital disease	-0.556343	0.249	0.751	10
ENSG00000129933	MAU2	EFO_0007985	Platelet crit	measurement	0.0169776	0.497	0.503	2
ENSG00000168874	ATOH8	EFO_0000508	Family history of other specific disorders	genetic, familial or congenital disease	-0.393287	0.32	0.68	18
ENSG00000122223	CD244	EFO_0004587	Lymphocyte count	measurement	0.0750173	0.559	0.441	4
ENSG00000166813	KIF7	MONDO_0017426			-0.186406	0.473	0.527	1
ENSG00000113810	SMC4	EFO_0004574	Total cholesterol levels	measurement	-0.123825	0	1	1
ENSG00000166997	CNPY4	EFO_0004713	FEV1 FVC ratio Z score (UKB data field 20258) (Gene-based burden)	measurement	-0.135628	0.473	0.527	2
ENSG00000129295	DNAAF11	EFO_0004784	Age completed full time education	measurement	0.377757	1	0	1
ENSG00000102390	PBDC1	EFO_0000508	Family history of other specific disorders	genetic, familial or congenital disease	-0.462352	0.316	0.684	3
ENSG00000104765	BNIP3L	EFO_0004526	Mean corpuscular volume	measurement	-0.046287	0.486	0.514	2
ENSG00000158813	EDA	EFO_0005410	Tooth agenesis (maxillary second premolars)	gastrointestinal disease	-0.272184	0.371	0.629	12
ENSG00000129245	FXR2	EFO_0000508	Family history of other specific disorders	genetic, familial or congenital disease	0.0587691	0.531	0.469	29
ENSG00000163803	PLB1	EFO_0004340	Body mass index (bmi)	measurement	0.0984823	0.539	0.461	2
ENSG00000196735	HLA-DQA1	EFO_1000391	Nasal polyps	cell proliferation disorder	0.143117	0.565	0.435	13
ENSG00000153066	TXNDC11	EFO_0007988	White blood cell count	measurement	0.185308	1	0	1
ENSG00000091542	ALKBH5	EFO_0004627	IGF 1 (UKB data field 30770) (Gene-based burden)	measurement	0.0152945	0.512	0.488	4
ENSG00000102554	KLF5	EFO_0000508	Family history of other specific disorders	genetic, familial or congenital disease	0.070984	0.523	0.477	15
ENSG00000204290	BTNL2	EFO_0004526	Mean corpuscular volume	measurement	-0.00415323	0.486	0.514	9
ENSG00000163600	ICOS	MONDO_0015517			-0.495244	0.257	0.743	135
ENSG00000075568	TMEM131	EFO_0007990	Neutrophill percentage	measurement	1.97003	1	0	1
ENSG00000133895	MEN1	MONDO_0008170	Malignant neoplasm of ovary (controls excluding all cancers)	cell proliferation disorder	-0.131674	0.486	0.514	1
ENSG00000168906	MAT2A	EFO_1001375	Ischemic heart disease	cardiovascular disease	-0.222746	0.475	0.525	3
ENSG00000188322	SBK1	EFO_0000384	Regional enteritis	gastrointestinal disease	-0.77883	0	1	1
ENSG00000134376	CRB1	MONDO_0012733			-0.0774368	0.485	0.515	1
ENSG00000143149	ALDH9A1	Orphanet_98977	Juvenile Open Angle Glaucoma	disease of visual system	-1.84582	0	1	1
ENSG00000151694	ADAM17	EFO_0004344	Birth weight of first child	measurement	0.115767	1	0	1
ENSG00000084774	CAD	EFO_0004309	Platelet count	measurement	0.00303392	0.486	0.514	2
ENSG00000101346	POFUT1	EFO_0009188	Red blood cell (erythrocyte) distribution width	measurement	0.119033	0.545	0.455	2
ENSG00000183735	TBK1	EFO_0004509	Hemoglobin [conditional]	measurement	0.257618	1	0	1
ENSG00000186190	BPIFB3	EFO_0000508	Family history of other specific disorders	genetic, familial or congenital disease	-0.417061	0.29	0.71	22
ENSG00000089094	KDM2B	EFO_0007010	Interpolated age of participant when cancer first diagnosed	measurement	-0.877683	0	1	1
ENSG00000163945	UVSSA	EFO_0007988	White blood cell count	measurement	0.138247	1	0	1
ENSG00000167548	KMT2D	EFO_0003756	Autism, asperger's or autistic spectrum disorder | mental health problems ever diagnosed by a professional	nervous system disease	-0.300858	0.408	0.592	4
ENSG00000213923	CSNK1E	EFO_0004338	Weight, manual entry	measurement	-2.31856	0	1	1
ENSG00000171456	ASXL1	HP_0001250	Epilepsy, recurrent seizures, convulsions	nervous system disease	-0.109659	0.485	0.515	1
ENSG00000144233	AMMECR1L	EFO_0004587	Lymphocyte count	measurement	0.263043	1	0	1
ENSG00000156502	SUPV3L1	EFO_0004735	Alanine aminotransferase levels (UKB data field 30620) (Gene-based burden)	measurement	-0.0786578	0.474	0.526	2
ENSG00000235109	ZSCAN31	EFO_0009389	Sum eosinophil basophil counts	measurement	0.0108825	0.493	0.507	2
ENSG00000159403	C1R	MONDO_0007527			-0.377695	0.328	0.672	28
ENSG00000165912	PACSIN3	EFO_0000508	Family history of other specific disorders	genetic, familial or congenital disease	0.0590916	0.532	0.468	14
ENSG00000167986	DDB1	MONDO_0000508			-0.0835259	0.486	0.514	1
ENSG00000204291	COL15A1	EFO_0005763	Pulse pressure	measurement	0.03232	0.503	0.497	2
ENSG00000100890	PRORP	EFO_0003956	Hayfever, allergic rhinitis or eczema | blood clot, dvt, bronchitis, emphysema, asthma, rhinitis, eczema, allergy diagnosed by doctor	respiratory or thoracic disease	0.265174	1	0	1
ENSG00000103005	USB1	EFO_0004532	Gamma glutamyltransferase levels (UKB data field 30730) (Gene-based burden)	measurement	0.318637	1	0	1
ENSG00000158874	APOA2	EFO_0004617	Cystatin C levels (UKB data field 30720) (Gene-based burden)	measurement	-0.351848	0.263	0.737	1
ENSG00000242574	HLA-DMB	EFO_0004527	Mean corpuscular haemoglobin	measurement	-0.0420038	0.476	0.524	4
ENSG00000148926	ADM	EFO_0004536	Serum levels of protein TBP	measurement	0.0709261	1	0	1
ENSG00000135127	BICDL1	EFO_0009270	Heel bone mineral density (bmd) t-score, automated	measurement	-0.100923	0.418	0.582	1
ENSG00000166797	CIAO2A	EFO_0007987	DNA methylation-estimated granulocyte proportions	measurement	2.66618	1	0	1
ENSG00000183722	LHFPL6	MONDO_0004979	Asthma	respiratory or thoracic disease	0.02461	1	0	1
ENSG00000173511	VEGFB	EFO_0009259	Other non-epithelial cancer of skin	cell proliferation disorder	1.14529	1	0	1
ENSG00000170929	OR1M1	EFO_0007908	Nitrogen dioxide air pollution; 2007	measurement	0.00141825	0.49	0.51	2
ENSG00000262919	CCNQ	EFO_0000508	Family history of other specific disorders	genetic, familial or congenital disease	0.124342	0.55	0.45	2
ENSG00000020256	ZFP64	EFO_0004696	Serum levels of protein SHBG	measurement	-0.0630421	0.458	0.542	2
ENSG00000198899	MT-ATP6	MONDO_0002280	Anemia of chronic disease	hematologic disease	-0.048532	0.489	0.511	1
ENSG00000093010	COMT	MONDO_0015229			-0.0630539	0.489	0.511	1
ENSG00000243335	KCTD7	EFO_0000508	Family history of other specific disorders	genetic, familial or congenital disease	-0.666286	0.207	0.793	34
ENSG00000091181	IL5RA	EFO_0007994	Neutrophil percentage of granulocytes	measurement	0.0858037	1	0	1
ENSG00000204305	AGER	EFO_1001986	Other acquired musculoskeletal deformity	musculoskeletal or connective tissue disease	-2.07516	0.028	0.972	2
ENSG00000108474	PIGL	EFO_0004696	Serum levels of protein SHBG	measurement	-0.0512298	0.474	0.526	2
ENSG00000197614	MFAP5	MONDO_0019625			-0.555963	0.245	0.755	7
ENSG00000109180	OCIAD1	EFO_0006335	Systolic blood pressure, manual reading	measurement	-0.334509	0.45	0.55	2
ENSG00000165233	CARD19	EFO_0000508	Family history of other specific disorders	genetic, familial or congenital disease	0.0351397	0.512	0.488	12
ENSG00000179144	GIMAP7	EFO_0000508	Family history of other specific disorders	genetic, familial or congenital disease	-0.0964312	0.456	0.544	22
ENSG00000006327	TNFRSF12A	EFO_0000508	Family history of other specific disorders	genetic, familial or congenital disease	-0.514056	0.254	0.746	7
ENSG00000070614	NDST1	EFO_0000508	Family history of other specific disorders	genetic, familial or congenital disease	-0.0892312	0.454	0.546	36
ENSG00000100116	GCAT	EFO_0009270	Heel bone mineral density (bmd) t-score, automated	measurement	0.0548728	0.542	0.458	2
ENSG00000180346	TIGD2	EFO_0005093	Hip circumference	measurement	-2.58033	0	1	1
ENSG00000099998	GGT5	EFO_0009389	Sum eosinophil basophil counts	measurement	0.0832777	1	0	1
ENSG00000184394	OR4N5	EFO_0000508	Family history of other specific disorders	genetic, familial or congenital disease	-0.426121	0.301	0.699	17
ENSG00000172765	TMCC1	EFO_0007788	Waist-to-hip ratio adjusted for body mass index	measurement	0.392731	1	0	1
ENSG00000167395	ZNF646	EFO_0009253	Immature reticulocyte fraction	measurement	0.00929498	0.499	0.501	2
ENSG00000204428	LY6G5C	EFO_1001494	Psoriasis vulgaris	integumentary system disease	0.238528	0.532	0.468	2
ENSG00000126231	PROZ	EFO_0000275	Atrial fibrillation | non-cancer illness code, self-reported	cardiovascular disease	0.101042	1	0	1
ENSG00000130518	IQCN	EFO_0004527	Mean corpuscular haemoglobin	measurement	0.226863	0.594	0.406	2
ENSG00000169020	ATP5ME	EFO_0007993	Lymphocyte percentage	measurement	-0.241981	0	1	1
ENSG00000176978	DPP7	EFO_0004309	Platelet count	measurement	0.0131933	0.493	0.507	2
ENSG00000112715	VEGFA	EFO_0005091	Monocyte count	measurement	0.0464402	0.801	0.199	1
ENSG00000100441	KHNYN	EFO_0004980	Appendicular lean mass	measurement	0.161577	0.564	0.436	2
ENSG00000133059	DSTYK	EFO_0004527	Mean corpuscular haemoglobin	measurement	-0.0578821	0.455	0.545	2
ENSG00000111912	NCOA7	EFO_0004348	Hematocrit	measurement	0.181085	1	0	1
ENSG00000163468	CCT3	EFO_0009188	Red blood cell (erythrocyte) distribution width	measurement	-0.150926	0.419	0.581	2
ENSG00000102103	PQBP1	EFO_0003756	Autism, asperger's or autistic spectrum disorder | mental health problems ever diagnosed by a professional	nervous system disease	-0.21159	0.471	0.529	1
ENSG00000163431	LMOD1	EFO_0001073	Obesity	Uncategorised	0.0182103	0.577	0.423	1
ENSG00000085185	BCORL1	HP_0002500			-0.0710871	0.483	0.517	1
ENSG00000196260	SFTA2	EFO_1001986	Other acquired musculoskeletal deformity	musculoskeletal or connective tissue disease	-0.179617	0.449	0.551	4
ENSG00000105518	TMEM205	EFO_0001645	Heart disease | illnesses of adopted siblings	cardiovascular disease	3.11415	1	0	1
ENSG00000130810	PPAN	EFO_0004532	Gamma glutamyltransferase levels (UKB data field 30730) (Gene-based burden)	measurement	-0.419851	0.235	0.765	1
ENSG00000134825	TMEM258	EFO_0004611	Low density lipoprotein cholesterol levels	measurement	-0.320866	0.404	0.596	4
ENSG00000100575	TIMM9	EFO_0004587	Lymphocyte count	measurement	-1.18418	0.158	0.842	4
ENSG00000163945	UVSSA	EFO_0004312	Forced vital capacity (fvc)	measurement	-0.0313574	0.472	0.528	2
ENSG00000185245	GP1BA	Orphanet_98671	Optic neuritis/neuropathy	disease of visual system	-0.206703	0.426	0.574	4
ENSG00000103415	HMOX2	EFO_0000508	Family history of other specific disorders	genetic, familial or congenital disease	-0.566183	0.239	0.761	15
ENSG00000115525	ST3GAL5	EFO_0004527	Mean corpuscular haemoglobin	measurement	0.0292278	1	0	1
ENSG00000139988	RDH12	MONDO_0018998			-0.741142	0.178	0.822	405
ENSG00000178188	SH2B1	EFO_0004526	Mean corpuscular volume	measurement	-0.0810646	0.49	0.51	3
ENSG00000100321	SYNGR1	EFO_0004308	Decreased white blood cell count	measurement	0.119596	1	0	1
ENSG00000134917	ADAMTS8	EFO_0006335	Systolic blood pressure, manual reading	measurement	-0.147925	0.398	0.602	3
ENSG00000179348	GATA2	EFO_0009390	Sum neutrophil eosinophil counts	measurement	-0.632697	0	1	1
ENSG00000101665	SMAD7	EFO_0004339	Standing height	measurement	-0.206203	0.44	0.56	2
ENSG00000117643	MAN1C1	EFO_0007984	Platelet distribution width	measurement	0.127445	1	0	1
ENSG00000172922	RNASEH2C	EFO_0004541	Glycated haemoglobin HbA1c levels adjusted for BMI	measurement	-0.125945	0	1	1
ENSG00000105514	RAB3D	EFO_0000508	Family history of other specific disorders	genetic, familial or congenital disease	-0.369499	0.328	0.672	17
ENSG00000138496	PARP9	EFO_0004527	Mean corpuscular haemoglobin	measurement	-0.223466	0	1	1
ENSG00000125510	OPRL1	EFO_0004842	Eosinophill count	measurement	0.100342	1	0	1
ENSG00000137642	SORL1	EFO_0000508	Family history of other specific disorders	genetic, familial or congenital disease	-0.149883	0.43	0.57	69
ENSG00000095951	HIVEP1	EFO_0005091	Monocyte count	measurement	0.23354	1	0	1
ENSG00000163322	ABRAXAS1	Orphanet_145			0.193067	0.582	0.418	7
ENSG00000109072	VTN	EFO_0004611	Low density lipoprotein cholesterol levels	measurement	0.0183871	1	0	1
ENSG00000089248	ERP29	EFO_0004308	Decreased white blood cell count	measurement	0.164722	0.627	0.373	2
ENSG00000019186	CYP24A1	MONDO_0000212			-0.146641	0.445	0.555	6
ENSG00000171551	ECEL1	MONDO_0014028			-0.510702	0.258	0.742	44
ENSG00000108950	FAM20A	EFO_0004309	Platelet count	measurement	0.122948	0.552	0.448	2
ENSG00000173327	MAP3K11	EFO_0007985	Platelet crit	measurement	0.315314	1	0	1
ENSG00000072736	NFATC3	EFO_0004314	Forced expiratory volume in 1-second (fev1)	measurement	0.753357	1	0	1
ENSG00000164938	TP53INP1	EFO_0004842	Eosinophill count	measurement	-0.030004	0.477	0.523	3
ENSG00000106633	GCK	EFO_0020040			0.0617382	0.542	0.458	60
ENSG00000166971	AKTIP	EFO_0004536	Serum levels of protein TBP	measurement	-0.0332118	0	1	1
ENSG00000204540	PSORS1C1	EFO_0007010	Interpolated age of participant when cancer first diagnosed	measurement	-0.0309837	0.486	0.514	13
ENSG00000009954	BAZ1B	EFO_0006336	Diastolic blood pressure, manual reading	measurement	-0.297605	0	1	1
ENSG00000283632	EXOC3L2	EFO_0004833	Neutrophill count	measurement	-0.164882	0.402	0.598	2
ENSG00000110876	SELPLG	EFO_0007937	Serum levels of protein IRF6	measurement	1.07979	1	0	1
ENSG00000156345	CDK20	MONDO_0003582			-0.094645	0.486	0.514	1
ENSG00000179344	HLA-DQB1	EFO_0005763	Pulse pressure	measurement	-0.514703	0.198	0.802	2
ENSG00000084674	APOB	EFO_0004615	Serum levels of protein APOB	measurement	2.03105	1	0	26
ENSG00000174697	LEP	Orphanet_183625			-0.0517686	0.488	0.512	1
ENSG00000196735	HLA-DQA1	EFO_0009885	Frailty index	measurement	-0.00134098	0.492	0.508	14
ENSG00000254470	AP5B1	EFO_0005208	Estimated glomerular filtration rate	measurement	-0.0652624	0.469	0.531	2
ENSG00000134255	CEPT1	EFO_0004908	Testosterone to estradiol ratio	measurement	0.0657373	1	0	1
ENSG00000149308	NPAT	EFO_0004308	Decreased white blood cell count	measurement	-0.0496703	0.472	0.528	5
ENSG00000173868	PHOSPHO1	EFO_0007994	Neutrophil percentage of granulocytes	measurement	0.374611	1	0	1
ENSG00000178425	NT5DC1	EFO_0004348	Hematocrit	measurement	-0.0875831	0	1	1
ENSG00000131724	IL13RA1	EFO_0005409	Trunk predicted mass	measurement	-0.00984721	0.48	0.52	2
ENSG00000198740	ZNF652	EFO_0004842	Eosinophill count	measurement	-0.0865921	0.484	0.516	3
ENSG00000198563	DDX39B	MONDO_0007915			-0.0705896	0.484	0.516	1
ENSG00000205090	TMEM240	EFO_0004535	Serum levels of protein ALB	measurement	0.0790861	1	0	1
ENSG00000108344	PSMD3	EFO_0000684	Symptoms involving respiratory system and other chest symptoms	respiratory or thoracic disease	0.0324167	0.645	0.355	1
ENSG00000134058	CDK7	EFO_0004833	Neutrophill count	measurement	-0.298183	0.448	0.552	4
ENSG00000198643	FAM3D	EFO_0005091	Monocyte count	measurement	-0.0958922	0.257	0.743	1
ENSG00000174137	FAM53A	EFO_1000999	Other derangement of joint	musculoskeletal or connective tissue disease	-0.538072	0	1	1
ENSG00000173531	MST1	EFO_0009188	Red blood cell (erythrocyte) distribution width	measurement	-0.0210507	0.49	0.51	4
ENSG00000178982	EIF3K	EFO_0004584	Mean platelet (thrombocyte) volume	measurement	-0.169252	0.465	0.535	2
ENSG00000007923	DNAJC11	EFO_0004713	FEV1 FVC ratio Z score (UKB data field 20258) (Gene-based burden)	measurement	0.22825	0.544	0.456	2
ENSG00000099834	CDHR5	EFO_0000508	Family history of other specific disorders	genetic, familial or congenital disease	-0.16545	0.417	0.583	75
ENSG00000164442	CITED2	EFO_0009518	Complication of amputation stump (PheCode 874)	injury, poisoning or other complication	1.39833	1	0	1
ENSG00000119509	INVS	EFO_0005409	Trunk predicted mass	measurement	0.0821282	0.552	0.448	3
ENSG00000103056	SMPD3	EFO_0004570	Total bilirubin levels (UKB data field 30840) (Gene-based burden)	measurement	0.194715	1	0	1
ENSG00000057935	MTA3	EFO_0000508	Family history of other specific disorders	genetic, familial or congenital disease	-0.476772	0.274	0.726	11
ENSG00000103507	BCKDK	EFO_0009270	Heel bone mineral density (bmd) t-score, automated	measurement	0.276057	1	0	1
ENSG00000155875	SAXO1	EFO_0007986	Reticulocyte count	measurement	-0.208353	0.438	0.562	2
ENSG00000168282	MGAT2	MONDO_0016575			-0.338073	0.379	0.621	3
ENSG00000112343	TRIM38	EFO_0001379	Other endocrine disorders	endocrine system disease	-0.661661	0.178	0.822	2
ENSG00000228696	ARL17B	EFO_0009819	Comparative body size at age 10	Uncategorised	-0.00546559	0.022	0.978	1
ENSG00000106638	TBL2	EFO_0007985	Platelet crit	measurement	0.0434663	1	0	1
ENSG00000120156	TEK	EFO_0010600	Angiopoietin-1 receptor levels	measurement	0.729488	0.777	0.223	4
ENSG00000049239	H6PD	EFO_0005091	Monocyte count	measurement	-0.0114905	0.504	0.496	3
ENSG00000105705	SUGP1	EFO_0004312	Forced vital capacity (fvc)	measurement	0.283209	0.611	0.389	1
ENSG00000235109	ZSCAN31	EFO_0009406	Other disorders of glucose regulation and pancreatic internal secretion	pancreas disease	-0.0355406	0.505	0.495	1
ENSG00000072121	ZFYVE26	HP_0000708	Behavioral disturbance or psychiatric symptoms and prion disease	infectious disease	-0.158783	0.445	0.555	1
ENSG00000109919	MTCH2	EFO_0008328	Morning/evening person (chronotype)	measurement	0.513173	1	0	1
ENSG00000136930	PSMB7	EFO_0000508	Family history of other specific disorders	genetic, familial or congenital disease	0.0546892	0.535	0.465	5
ENSG00000159792	PSKH1	EFO_0004526	Mean corpuscular volume	measurement	0.543245	1	0	1
ENSG00000095383	TBC1D2	EFO_0000508	Family history of other specific disorders	genetic, familial or congenital disease	-0.123822	0.438	0.562	47
ENSG00000104774	MAN2B1	EFO_0004527	Mean corpuscular haemoglobin	measurement	0.0236573	0.519	0.481	3
ENSG00000116793	PHTF1	EFO_0000685	Rheumatoid arthritis	musculoskeletal or connective tissue disease	-3.08829	0.003	0.997	2
ENSG00000198825	INPP5F	EFO_0004736	Aspartate aminotransferase levels (UKB data field 30650) (Gene-based burden)	measurement	0.433721	1	0	1
ENSG00000110848	CD69	EFO_0007993	Lymphocyte percentage	measurement	-0.546725	0.123	0.877	6
ENSG00000116062	MSH6	MONDO_0015356			-0.492444	0.257	0.743	5665
ENSG00000171067	C11orf24	EFO_0004339	Standing height	measurement	-0.0512122	0.461	0.539	2
ENSG00000128604	IRF5	EFO_0007985	Platelet crit	measurement	0.0286753	0.55	0.45	4
ENSG00000143971	ETAA1	EFO_0007788	Waist-to-hip ratio adjusted for body mass index	measurement	0.0150434	0.503	0.497	2
ENSG00000100078	PLA2G3	EFO_0007991	Eosinophill percentage	measurement	-0.0112695	0.48	0.52	4
ENSG00000010704	HFE	MONDO_0004975	Alzheimer's disease in APOE e4+ carriers	nervous system disease	0.517576	0.658	0.342	2
ENSG00000223609	HBD	MONDO_0016672			0.0922045	0.543	0.457	14
ENSG00000184922	FMNL1	EFO_0004587	Lymphocyte count	measurement	-0.269151	0	1	1
ENSG00000159714	ZDHHC1	EFO_0004314	Forced expiratory volume in 1-second (fev1)	measurement	-0.0689802	0	1	1
ENSG00000182533	CAV3	Orphanet_99739			-0.378865	0.324	0.676	26
ENSG00000102452	NALCN	HP_0000486	ICD10 H50: Other strabismus (Gene-based burden)	phenotype	-0.107895	0.485	0.515	1
ENSG00000118894	EEF2KMT	EFO_0000508	Family history of other specific disorders	genetic, familial or congenital disease	-0.257837	0.371	0.629	29
ENSG00000182704	TSKU	EFO_0000508	Family history of other specific disorders	genetic, familial or congenital disease	-0.476837	0.268	0.732	22
ENSG00000205784	ARRDC5	EFO_0011011	Sitting height	measurement	0.167266	0.555	0.445	2
ENSG00000104626	ERI1	EFO_0004314	Forced expiratory volume in 1-second (fev1)	measurement	0.128831	0.534	0.466	2
ENSG00000155980	KIF5A	EFO_0004337	Antonym | fi11	biological process	0.55223	1	0	1
ENSG00000172315	TP53RK	MONDO_0009627			-0.142278	0.419	0.581	10
ENSG00000100410	PHF5A	EFO_0007991	Eosinophill percentage	measurement	0.285633	0.559	0.441	2
ENSG00000101003	GINS1	EFO_0010226	Phosphatidylcholine(43:0)_[M+OAc]1- levels	measurement	1.42841	1	0	1
ENSG00000206503	HLA-A	EFO_0009690	Other symptoms/disorders or the urinary system	urinary system disease	-0.0104138	0.474	0.526	1
ENSG00000143418	CERS2	EFO_0005091	Monocyte count	measurement	0.0142507	0.489	0.511	2
ENSG00000169682	SPNS1	EFO_0004570	Total bilirubin levels (UKB data field 30840) (Gene-based burden)	measurement	0.268662	0.545	0.455	1
ENSG00000014123	UFL1	MONDO_0005277	ICD10 G43: Migraine (Gene-based burden)	cardiovascular disease	0.0700972	0.533	0.467	3
ENSG00000165671	NSD1	HP_0000175	Cleft lip or cleft lip with cleft palate (pleiotropy)	phenotype	-0.158783	0.445	0.555	1
ENSG00000175193	PARL	EFO_0009188	Red blood cell (erythrocyte) distribution width	measurement	0.261207	1	0	1
ENSG00000137812	KNL1	EFO_0004587	Lymphocyte count	measurement	-0.0318859	0.494	0.506	5
ENSG00000244219	TMEM225B	EFO_0009818	Nap during day	Uncategorised	-0.660796	0.295	0.705	1
ENSG00000079432	CIC	EFO_0003756	Autism, asperger's or autistic spectrum disorder | mental health problems ever diagnosed by a professional	nervous system disease	-0.0253392	0.477	0.523	4
ENSG00000162065	TBC1D24	HP_0001250	Epilepsy, recurrent seizures, convulsions	nervous system disease	0.106235	0.538	0.462	2
ENSG00000189144	ZNF573	EFO_0005410	Tooth agenesis (maxillary second premolars)	gastrointestinal disease	9.47034	1	0	1
ENSG00000198276	UCKL1	EFO_0004509	Hemoglobin [conditional]	measurement	0.220409	0.525	0.475	3
ENSG00000257138	TAS2R38	EFO_0000508	Family history of other specific disorders	genetic, familial or congenital disease	-0.437846	0.308	0.692	18
ENSG00000101052	IFT52	MONDO_0015461			-0.820906	0.175	0.825	4
ENSG00000074603	DPP8	EFO_0004833	Neutrophill count	measurement	0.0106152	0.498	0.502	3
ENSG00000166033	HTRA1	MONDO_0002175	Degeneration of macula and posterior pole of retina	disease of visual system	0.807047	0.756	0.244	2
ENSG00000005187	ACSM3	EFO_0000508	Family history of other specific disorders	genetic, familial or congenital disease	-0.136563	0.454	0.546	66
ENSG00000084092	NOA1	EFO_0004314	Forced expiratory volume in 1-second (fev1)	measurement	-0.0321111	0.494	0.506	3
ENSG00000132514	CLEC10A	EFO_0004574	Total cholesterol levels	measurement	-1.55799	0	1	1
ENSG00000181004	BBS12	HP_0030680	Congenital heart disease (anomalies of thoracic arteries and veins)	phenotype	-0.158783	0.445	0.555	1
ENSG00000115694	STK25	EFO_0004614	Apolipoprotein A levels	measurement	-0.356245	0	1	1
ENSG00000108559	NUP88	EFO_0004309	Platelet count	measurement	-0.0568018	0.465	0.535	2
ENSG00000116062	MSH6	EFO_0004980	Appendicular lean mass	measurement	-0.348029	0	1	1
ENSG00000100385	IL2RB	EFO_0009188	Red blood cell (erythrocyte) distribution width	measurement	-12.3858	0	1	1
ENSG00000120699	EXOSC8	EFO_0000508	Family history of other specific disorders	genetic, familial or congenital disease	-0.359069	0.324	0.676	12
ENSG00000118579	MED28	EFO_0007985	Platelet crit	measurement	-0.0379212	0.459	0.541	5
ENSG00000177479	ARIH2	EFO_0009594	Severity of manic/irritable episodes	measurement	-0.162438	0	1	1
ENSG00000088298	EDEM2	EFO_0004312	Forced vital capacity (fvc)	measurement	0.231631	0.556	0.444	3
ENSG00000164879	CA3	EFO_0000508	Family history of other specific disorders	genetic, familial or congenital disease	0.0502709	0.546	0.454	6
ENSG00000174996	KLC2	EFO_0004980	Appendicular lean mass	measurement	-0.186444	0	1	1
ENSG00000100815	TRIP11	EFO_0004614	Apolipoprotein A levels	measurement	0.0787069	1	0	1
ENSG00000106070	GRB10	EFO_0007993	Lymphocyte percentage	measurement	4.81637	1	0	1
ENSG00000134215	VAV3	EFO_0007010	Interpolated age of participant when cancer first diagnosed	measurement	0.18981	0.517	0.483	2
ENSG00000116521	SCAMP3	EFO_0009718	Peak expiratory flow (pef)	measurement	0.189364	0.758	0.242	1
ENSG00000204511	MCCD1	EFO_0000676	Psoriasis	integumentary system disease	-0.657235	0.102	0.898	4
ENSG00000178694	NSUN3	EFO_0000508	Family history of other specific disorders	genetic, familial or congenital disease	-0.326289	0.344	0.656	18
ENSG00000179295	PTPN11	HP_0001328			-0.255409	0.469	0.531	1
ENSG00000138207	RBP4	HP_0007633			0.347	0.604	0.396	3
ENSG00000168291	PDHB	EFO_0007984	Platelet distribution width	measurement	0.139967	0.534	0.466	2
ENSG00000204296	TSBP1	EFO_0005090	Basophill count	measurement	-0.0200592	0.478	0.522	2
ENSG00000078814	MYH7B	EFO_0004518	Creatinine levels (UKB data field 30700) (Gene-based burden)	measurement	-0.0148859	0.48	0.52	2
ENSG00000177463	NR2C2	EFO_0000508	Family history of other specific disorders	genetic, familial or congenital disease	0.0540925	0.532	0.468	5
ENSG00000181625	SLX1B	EFO_0000508	Family history of other specific disorders	genetic, familial or congenital disease	0.099211	0.538	0.462	3
ENSG00000188779	SKOR1	EFO_0009711	Townsend deprivation index at recruitment	Uncategorised	0.564013	1	0	1
ENSG00000119242	CCDC92	EFO_0004530	Triglyceride levels	measurement	-0.118964	0.446	0.554	3
ENSG00000095564	BTAF1	EFO_0004584	Mean platelet (thrombocyte) volume	measurement	-0.132	0	1	1
ENSG00000099377	HSD3B7	EFO_0004778	Overall health rating	Uncategorised	-0.0618144	0.424	0.576	1
ENSG00000170581	STAT2	EFO_0004305	Nucleated red blood cell count	measurement	0.189056	1	0	1
ENSG00000197128	ZNF772	EFO_0000508	Family history of other specific disorders	genetic, familial or congenital disease	0.0273278	0.496	0.504	17
ENSG00000108788	MLX	EFO_0007800	Trunk fat percentage	measurement	0.432532	0.561	0.439	2
ENSG00000148337	CIZ1	MONDO_0013928			-0.12093	0.487	0.513	1
ENSG00000185559	DLK1	EFO_0004980	Appendicular lean mass	measurement	0.0553417	0.542	0.458	2
ENSG00000204590	GNL1	MONDO_0019338			-0.047711	0.495	0.505	1
ENSG00000066044	ELAVL1	EFO_0000508	Family history of other specific disorders	genetic, familial or congenital disease	-0.0981238	0.485	0.515	1
ENSG00000103245	CIAO3	EFO_0007777	Basal metabolic rate	measurement	0.0994905	0.517	0.483	3
ENSG00000175348	TMEM9B	EFO_0004526	Mean corpuscular volume	measurement	0.19759	1	0	1
ENSG00000135862	LAMC1	EFO_0000508	Family history of other specific disorders	genetic, familial or congenital disease	-0.34483	0.331	0.669	60
ENSG00000149187	CELF1	EFO_0005409	Trunk predicted mass	measurement	3.73269	1	0	1
ENSG00000146676	PURB	EFO_0004308	Decreased white blood cell count	measurement	-0.354914	0.058	0.942	1
ENSG00000206052	DOK6	HP_0000836	Hypothyroidism/myxoedema | non-cancer illness code, self-reported	Uncategorised	0.15579	1	0	1
ENSG00000165731	RET	HP_0012471			-0.188086	0.473	0.527	1
ENSG00000141510	TP53	EFO_0004314	Forced expiratory volume in 1-second (fev1)	measurement	-0.0774996	0	1	1
ENSG00000167173	C15orf39	EFO_0003956	Hayfever, allergic rhinitis or eczema | blood clot, dvt, bronchitis, emphysema, asthma, rhinitis, eczema, allergy diagnosed by doctor	respiratory or thoracic disease	-0.493356	0	1	1
ENSG00000171777	RASGRP4	EFO_0004842	Eosinophill count	measurement	1.72116	1	0	1
ENSG00000130544	ZNF557	MONDO_0005148	Type 2 diabetes	pancreas disease	-2.0701	0.024	0.976	2
ENSG00000149485	FADS1	EFO_0004465	Impaired fasting glucose	measurement	-0.0224504	0.477	0.523	2
ENSG00000065000	AP3D1	EFO_0009805	Whole body water mass	measurement	-2.33808	0	1	1
ENSG00000215912	TTC34	EFO_0000729	Ulcerative colitis	gastrointestinal disease	-0.350999	0	1	1
ENSG00000125457	MIF4GD	EFO_0004531	Urate levels (UKB data field 30880) (Gene-based burden)	measurement	0.152939	1	0	1
ENSG00000149968	MMP3	EFO_0007937	Serum levels of protein IRF6	measurement	0.386948	0.62	0.38	4
ENSG00000118922	KLF12	EFO_0007978	Red blood cell count	measurement	0.248181	0.837	0.163	1
ENSG00000142233	NTN5	EFO_0004348	Hematocrit	measurement	-0.0505995	0.464	0.536	2
ENSG00000175792	RUVBL1	EFO_0009188	Red blood cell (erythrocyte) distribution width	measurement	0.182704	1	0	1
ENSG00000168538	TRAPPC11	Orphanet_369840			-0.45779	0.268	0.732	694
ENSG00000159788	RGS12	EFO_0008546	Toxic effect of other substances, chiefly nonmedicinal as to source	injury, poisoning or other complication	-0.0212969	0.489	0.511	2
ENSG00000169683	LRRC45	EFO_0009270	Heel bone mineral density (bmd) t-score, automated	measurement	-0.133741	0.091	0.909	1
ENSG00000177082	WDR73	EFO_0004526	Mean corpuscular volume	measurement	-0.0972149	0.475	0.525	3
ENSG00000237388	OR4A47	EFO_0004612	High-density lipoprotein 3 cholesterol levels	measurement	0.0139943	0.493	0.507	2
ENSG00000075413	MARK3	EFO_0004532	Gamma glutamyltransferase levels (UKB data field 30730) (Gene-based burden)	measurement	0.578821	1	0	1
ENSG00000117461	PIK3R3	EFO_0007800	Trunk fat percentage	measurement	0.503359	0.809	0.191	3
ENSG00000115568	ZNF142	EFO_0004570	Total bilirubin levels (UKB data field 30840) (Gene-based burden)	measurement	0.0462956	0.537	0.463	2
ENSG00000102034	ELF4	MONDO_0024770			0.145949	0.544	0.456	2
ENSG00000162444	RBP7	EFO_0005091	Monocyte count	measurement	0.0773003	1	0	1
ENSG00000213380	COG8	EFO_0009818	Nap during day	Uncategorised	0.0410298	1	0	1
ENSG00000163584	RPL22L1	EFO_0004465	Impaired fasting glucose	measurement	0.16996	1	0	1
ENSG00000124568	SLC17A1	EFO_0010056	Liver iron content [conditional]	measurement	0.0362587	0.497	0.503	2
ENSG00000135678	CPM	EFO_0009390	Sum neutrophil eosinophil counts	measurement	-0.120489	0	1	1
ENSG00000108344	PSMD3	EFO_0007660	Neuroticism conditioned on self-rated math ability (multi-trait conditioning and joint analysis)	measurement	0.468615	1	0	1
ENSG00000176920	FUT2	EFO_0004584	Mean platelet (thrombocyte) volume	measurement	-0.0568921	0.456	0.544	2
ENSG00000258366	RTEL1	MONDO_0015780			-0.494255	0.26	0.74	149
ENSG00000060642	PIGV	EFO_0007992	Basophill percentage	measurement	-0.152246	0	1	1
ENSG00000164938	TP53INP1	EFO_0004348	Hematocrit	measurement	-0.0918798	0.456	0.544	3
ENSG00000103253	HAGHL	EFO_0004995	Trunk fat-free mass	measurement	0.174618	1	0	1
ENSG00000243649	CFB	EFO_0009518	Complication of amputation stump (PheCode 874)	injury, poisoning or other complication	-2.02215	0.019	0.981	7
ENSG00000132330	SCLY	EFO_0004348	Hematocrit	measurement	-0.267285	0	1	1
ENSG00000147687	TATDN1	MONDO_0100133			-0.250196	0.399	0.601	2
ENSG00000168229	PTGDR	EFO_0008111	No | surgery/amputation of toe or leg	measurement	-3.99312	0	1	1
ENSG00000162298	SYVN1	EFO_0007990	Neutrophill percentage	measurement	0.141636	1	0	1
ENSG00000022567	SLC45A4	EFO_0007828	Daytime nap	measurement	0.0526972	1	0	1
ENSG00000141258	SGSM2	EFO_0004713	FEV1 FVC ratio Z score (UKB data field 20258) (Gene-based burden)	measurement	-0.148199	0.465	0.535	2
ENSG00000251322	SHANK3	HP_0001249			0.0163625	0.504	0.496	12
ENSG00000115525	ST3GAL5	EFO_0004526	Mean corpuscular volume	measurement	0.0678062	0.543	0.457	3
ENSG00000143552	NUP210L	EFO_0007355	Cancer of other male genital organs (PheCode 187)	cell proliferation disorder	0.0805609	0.999	0.001	1
ENSG00000179344	HLA-DQB1	MONDO_0045031	Diarrhoea and gastroenteritis of presumed infectious origin	Uncategorised	0.0471674	0.527	0.473	3
ENSG00000007520	TSR3	EFO_0000508	Family history of other specific disorders	genetic, familial or congenital disease	-0.0381641	0.476	0.524	20
ENSG00000076662	ICAM3	EFO_0004908	Testosterone to estradiol ratio	measurement	-0.451609	0	1	1
ENSG00000181513	ACBD4	EFO_0004980	Appendicular lean mass	measurement	-0.152262	0.467	0.533	3
ENSG00000179817	MRGPRX4	EFO_0000508	Family history of other specific disorders	genetic, familial or congenital disease	0.0280608	0.496	0.504	17
ENSG00000175595	ERCC4	MONDO_0015356			-0.0989933	0.485	0.515	1
ENSG00000178719	GRINA	GO_0036273	Response to statins (LDL cholesterol change)	measurement	-0.655604	0.19	0.81	1
ENSG00000167664	TMIGD2	EFO_0004308	Decreased white blood cell count	measurement	-0.0719437	0	1	1
ENSG00000130429	ARPC1B	EFO_0000508	Family history of other specific disorders	genetic, familial or congenital disease	0.0296713	0.517	0.483	16
ENSG00000125084	WNT1	EFO_0000508	Family history of other specific disorders	genetic, familial or congenital disease	-0.354121	0.339	0.661	17
ENSG00000101752	MIB1	MONDO_0018901			-0.633179	0.211	0.789	23
ENSG00000204463	BAG6	EFO_0009602	ICD10 N42: Other and unspecified disorders of prostate (Gene-based burden)	reproductive system or breast disease	0.0108095	0.5	0.5	2
ENSG00000205002	AARD	EFO_0009270	Heel bone mineral density (bmd) t-score, automated	measurement	0.0201603	0.516	0.484	1
ENSG00000087448	KLHL42	EFO_0009518	Complication of amputation stump (PheCode 874)	injury, poisoning or other complication	0.461868	1	0	1
ENSG00000138778	CENPE	MONDO_0019342			-0.492106	0.267	0.733	14
ENSG00000137411	VARS2	EFO_0007989	Monocyte percentage	measurement	-0.0118058	0.481	0.519	7
ENSG00000012223	LTF	EFO_0005091	Monocyte count	measurement	0.015694	0.493	0.507	2
ENSG00000142089	IFITM3	EFO_1001055	Hypothyroidism/myxoedema | non-cancer illness code, self-reported	Uncategorised	-0.0803345	0.001	0.999	1
ENSG00000089225	TBX5	HP_0001684			-0.158783	0.445	0.555	1
ENSG00000138613	APH1B	EFO_0007814	3mm regularity index (left)	measurement	-2.9174	0	1	1
ENSG00000163462	TRIM46	EFO_0004305	Nucleated red blood cell count	measurement	-0.0236588	0.475	0.525	2
ENSG00000023516	AKAP11	EFO_0010929	TNF-related activation-induced cytokine levels	measurement	0.0165851	0.513	0.487	4
ENSG00000039123	MTREX	EFO_0004339	Standing height	measurement	0.160949	0.626	0.374	2
ENSG00000165168	CYBB	EFO_0000508	Family history of other specific disorders	genetic, familial or congenital disease	-0.643785	0.266	0.734	3
ENSG00000172399	MYOZ2	Orphanet_99739			-0.376333	0.307	0.693	31
ENSG00000178149	DALRD3	EFO_0004458	C reactive protein levels (UKB data field 30710) (Gene-based burden)	measurement	0.180795	1	0	1
ENSG00000148690	FRA10AC1	EFO_0004611	Low density lipoprotein cholesterol levels	measurement	0.158853	0.52	0.48	2
ENSG00000157873	TNFRSF14	EFO_1001055	Hypothyroidism/myxoedema | non-cancer illness code, self-reported	Uncategorised	-0.0867992	0.421	0.579	1
ENSG00000122515	ZMIZ2	EFO_0007988	White blood cell count	measurement	-0.0835266	0.477	0.523	2
ENSG00000102032	RENBP	EFO_0007986	Reticulocyte count	measurement	0.0027881	0.495	0.505	6
ENSG00000121807	CCR2	EFO_0007992	Basophill percentage	measurement	-0.336935	0	1	1
ENSG00000143126	CELSR2	EFO_0004615	Serum levels of protein APOB	measurement	0.132817	0.593	0.407	12
ENSG00000171862	PTEN	MONDO_0008170	Malignant neoplasm of ovary (controls excluding all cancers)	cell proliferation disorder	-0.097686	0.485	0.515	1
ENSG00000204394	VARS1	HP_0000750			0.145498	0.542	0.458	2
ENSG00000167523	SPATA33	EFO_0000389	Melanomas of skin	cell proliferation disorder	-0.0429882	0.496	0.504	1
ENSG00000185201	IFITM2	EFO_0007996	Eosinophil percentage of granulocytes	measurement	-0.254131	0	1	1
ENSG00000186306	OR10T2	EFO_0007986	Reticulocyte count	measurement	0.197362	0.648	0.352	5
ENSG00000101213	PTK6	MONDO_0005271	Allergic disease (Gene-based burden)	immune system disease	1.09886	1	0	1
ENSG00000149577	SIDT2	EFO_0004587	Lymphocyte count	measurement	-0.205767	0	1	1
ENSG00000111670	GNPTAB	Orphanet_2380			-0.199962	0.474	0.526	1
ENSG00000124813	RUNX2	EFO_0007777	Basal metabolic rate	measurement	-4.96293	0.159	0.841	1
ENSG00000142676	RPL11	MONDO_0015253			-0.614722	0.221	0.779	102
ENSG00000274523	RCC1L	EFO_0000275	Atrial fibrillation | non-cancer illness code, self-reported	cardiovascular disease	0.419408	1	0	1
ENSG00000148143	ZNF462	EFO_0004995	Trunk fat-free mass	measurement	0.0519197	1	0	1
ENSG00000087074	PPP1R15A	EFO_0004528	Mean corpuscular haemoglobin concentration	measurement	-0.00989164	0.498	0.502	4
ENSG00000160716	CHRNB2	MONDO_0020300			-0.297236	0.35	0.65	394
ENSG00000007314	SCN4A	EFO_0004314	Forced expiratory volume in 1-second (fev1)	measurement	-0.0969302	0	1	1
ENSG00000065559	MAP2K4	HP_0002619	Varicose veins of lower extremity, symptomtic	phenotype	-0.330448	0	1	1
ENSG00000157933	SKI	EFO_0004995	Trunk fat-free mass	measurement	0.174726	0.534	0.466	3
ENSG00000090534	THPO	EFO_0004309	Platelet count	measurement	0.230381	0.66	0.34	3
ENSG00000137338	PGBD1	EFO_0004696	Serum levels of protein SHBG	measurement	0.0300363	1	0	1
ENSG00000111319	SCNN1A	HP_0002110	Bronchiectasis	phenotype	-0.336568	0.345	0.655	94
ENSG00000184009	ACTG1	HP_0012758			-0.176795	0.479	0.521	1
ENSG00000196712	NF1	EFO_1000786	ICD10 M16: Osteoarthritis of hip (Gene-based burden)	musculoskeletal or connective tissue disease	0.406652	1	0	1
ENSG00000182704	TSKU	EFO_0004995	Trunk fat-free mass	measurement	-0.0797142	0.447	0.553	2
ENSG00000270882	H4C14	EFO_0004314	Forced expiratory volume in 1-second (fev1)	measurement	0.0294755	1	0	1
ENSG00000179344	HLA-DQB1	EFO_0001365	Macular degeneration | eye problems/disorders	disease of visual system	0.02747	0.502	0.498	2
ENSG00000146192	FGD2	EFO_0004518	Creatinine levels (UKB data field 30700) (Gene-based burden)	measurement	-0.0993165	0	1	1
ENSG00000130005	GAMT	EFO_0004533	Alkaline phosphatase levels (UKB data field 30610) (Gene-based burden)	measurement	-0.138971	0	1	1
ENSG00000111358	GTF2H3	EFO_0004339	Standing height	measurement	0.0181937	0.495	0.505	2
ENSG00000231852	CYP21A2	MONDO_0002406	Chronic dermatitis due to solar radiation	integumentary system disease	-1.08173	0.156	0.844	2
ENSG00000143771	CNIH4	EFO_0004574	Total cholesterol levels	measurement	0.080242	1	0	1
ENSG00000168546	GFRA2	EFO_0004584	Mean platelet (thrombocyte) volume	measurement	-0.118599	0	1	1
ENSG00000266074	BAHCC1	EFO_0004735	Alanine aminotransferase levels (UKB data field 30620) (Gene-based burden)	measurement	0.0358674	0.54	0.46	6
ENSG00000007968	E2F2	EFO_0009389	Sum eosinophil basophil counts	measurement	-0.14619	0	1	1
ENSG00000174915	PTDSS2	EFO_0007937	Serum levels of protein IRF6	measurement	-2.66727	0	1	1
ENSG00000112658	SRF	EFO_0000508	Family history of other specific disorders	genetic, familial or congenital disease	-0.276128	0.386	0.614	7
ENSG00000204542	C6orf15	EFO_1000627	Other disorders of thyroid	endocrine system disease	-0.126357	0.44	0.56	12
ENSG00000185567	AHNAK2	MONDO_0005277	ICD10 G43: Migraine (Gene-based burden)	cardiovascular disease	-0.0587754	0.493	0.507	1
ENSG00000179148	ALOXE3	EFO_0004273	Scoliosis | non-cancer illness code, self-reported	musculoskeletal or connective tissue disease	-0.0797652	0.484	0.516	1
ENSG00000196123	MATCAP1	EFO_0004528	Mean corpuscular haemoglobin concentration	measurement	0.0140966	0.52	0.48	3
ENSG00000204290	BTNL2	MONDO_0002974	Cervical cancer	cell proliferation disorder	-0.0173086	0.493	0.507	12
ENSG00000100285	NEFH	EFO_0004980	Appendicular lean mass	measurement	0.0132022	0.492	0.508	2
ENSG00000100600	LGMN	EFO_0004995	Trunk fat-free mass	measurement	-0.0565993	0.456	0.544	2
ENSG00000130164	LDLR	EFO_0004911	Hyper-LDL-cholesterolemia	genetic, familial or congenital disease	-0.558287	0.253	0.747	1654
ENSG00000142039	CCDC97	EFO_0000508	Family history of other specific disorders	genetic, familial or congenital disease	-0.603125	0.223	0.777	23
ENSG00000140553	UNC45A	MONDO_0001134	ICD10 I10: Essential (primary) hypertension (Gene-based burden)	cardiovascular disease	1.39632	1	0	1
ENSG00000178878	APOLD1	EFO_0010701	Mean reticulocyte volume (UKB data field 30260) (Gene-based burden)	measurement	-0.0683422	0	1	1
ENSG00000026036	RTEL1-TNFRSF6B	EFO_0004532	Gamma glutamyltransferase levels (UKB data field 30730) (Gene-based burden)	measurement	-0.0467265	0.46	0.54	4
ENSG00000186063	AIDA	EFO_0000319	Circulatory disease nec	cardiovascular disease	0.559007	1	0	1
ENSG00000204469	PRRC2A	EFO_0009388	Sum basophil neutrophil counts	measurement	0.0602913	0.56	0.44	6
ENSG00000161860	SYCE2	EFO_0004305	Nucleated red blood cell count	measurement	-0.234131	0	1	1
ENSG00000065361	ERBB3	EFO_0005140	Autoimmune traits	immune system disease	-0.175774	0	1	1
ENSG00000137203	TFAP2A	HP_0000639	Idiopathic downbeat nystagmus	phenotype	-0.119811	0.486	0.514	1
ENSG00000160124	MIX23	EFO_0004526	Mean corpuscular volume	measurement	0.0745439	1	0	1
ENSG00000115850	LCT	EFO_0030051			-0.0318647	0.499	0.501	4
ENSG00000163888	CAMK2N2	EFO_0004309	Platelet count	measurement	0.212873	0.604	0.396	2
ENSG00000130985	UBA1	Orphanet_1145			-0.414085	0.299	0.701	394
ENSG00000170509	HSD17B13	EFO_0009270	Heel bone mineral density (bmd) t-score, automated	measurement	0.057062	1	0	1
ENSG00000072310	SREBF1	EFO_0004696	Serum levels of protein SHBG	measurement	0.110905	0.563	0.437	4
ENSG00000103202	NME4	EFO_0004995	Trunk fat-free mass	measurement	0.0379256	1	0	1
ENSG00000204577	LILRB3	EFO_0004617	Cystatin C levels (UKB data field 30720) (Gene-based burden)	measurement	-0.0339009	0	1	1
ENSG00000163331	DAPL1	EFO_0000508	Family history of other specific disorders	genetic, familial or congenital disease	0.0437234	0.52	0.48	14
ENSG00000269855	RNF225	EFO_0000508	Family history of other specific disorders	genetic, familial or congenital disease	0.0202754	0.51	0.49	25
ENSG00000123080	CDKN2C	EFO_0004339	Standing height	measurement	0.0405012	0.526	0.474	2
ENSG00000185651	UBE2L3	EFO_0007988	White blood cell count	measurement	-0.0227205	0	1	1
ENSG00000218739	CEBPZOS	EFO_0007993	Lymphocyte percentage	measurement	0.153347	0.647	0.353	4
ENSG00000126561	STAT5A	EFO_0005140	Autoimmune traits	immune system disease	1.18624	1	0	1
ENSG00000166326	TRIM44	MONDO_0019172			-0.347514	0.369	0.631	2
ENSG00000167395	ZNF646	EFO_0001073	Obesity	Uncategorised	-0.0386716	0.487	0.513	2
ENSG00000205045	SLFN12L	EFO_0004526	Mean corpuscular volume	measurement	-0.111186	0.429	0.571	2
ENSG00000138018	SELENOI	EFO_0004614	Apolipoprotein A levels	measurement	0.232877	1	0	1
ENSG00000158406	H4C8	EFO_0009253	Immature reticulocyte fraction	measurement	0.0208375	0.743	0.257	1
ENSG00000136770	DNAJC1	EFO_0007989	Monocyte percentage	measurement	-0.145463	0.479	0.521	3
ENSG00000115290	GRB14	EFO_0004532	Gamma glutamyltransferase levels (UKB data field 30730) (Gene-based burden)	measurement	-0.189956	0.361	0.639	2
ENSG00000132591	ERAL1	EFO_0000508	Family history of other specific disorders	genetic, familial or congenital disease	-0.445907	0.28	0.72	10
ENSG00000119408	NEK6	EFO_0005140	Autoimmune traits	immune system disease	0.892214	1	0	1
ENSG00000198053	SIRPA	EFO_0004833	Neutrophill count	measurement	-0.110772	0.465	0.535	2
ENSG00000123240	OPTN	MONDO_0004976	Amyotrophic lateral sclerosis	nervous system disease	-0.445328	0.286	0.714	261
ENSG00000148737	TCF7L2	EFO_0004514	Heel quantitative ultrasound index (qui), direct entry (right)	measurement	4.40614	1	0	1
ENSG00000166145	SPINT1	EFO_0000508	Family history of other specific disorders	genetic, familial or congenital disease	-0.059086	0.47	0.53	29
ENSG00000180370	PAK2	EFO_0005091	Monocyte count	measurement	-0.0403757	0.486	0.514	3
ENSG00000178951	ZBTB7A	EFO_0004340	Body mass index (bmi)	measurement	-0.673706	0	1	1
ENSG00000049656	CLPTM1L	EFO_0000756	Malignant melanoma | cancer code, self-reported	cell proliferation disorder	-0.00738141	0.489	0.511	1
ENSG00000113742	CPEB4	EFO_0007788	Waist-to-hip ratio adjusted for body mass index	measurement	0.0427334	1	0	1
ENSG00000124782	RREB1	EFO_0009518	Complication of amputation stump (PheCode 874)	injury, poisoning or other complication	0.585017	1	0	1
ENSG00000196482	ESRRG	EFO_0000508	Family history of other specific disorders	genetic, familial or congenital disease	-0.00557149	0.501	0.499	9
ENSG00000136928	GABBR2	MONDO_0017746			-0.702146	0.173	0.827	16
ENSG00000198689	SLC9A6	HP_0001263			-0.0644396	0.488	0.512	1
ENSG00000076242	MLH1	EFO_0004458	C reactive protein levels (UKB data field 30710) (Gene-based burden)	measurement	0.0960109	0.62	0.38	1
ENSG00000114480	GBE1	EFO_0004340	Body mass index (bmi)	measurement	-0.138359	0	1	1
ENSG00000167676	PLIN4	EFO_0004309	Platelet count	measurement	0.0134104	0.517	0.483	3
ENSG00000074800	ENO1	EFO_0004584	Mean platelet (thrombocyte) volume	measurement	0.0554136	1	0	1
ENSG00000091831	ESR1	EFO_0000612	Myocardial infarction	cardiovascular disease	-0.716178	0.209	0.791	2
ENSG00000166145	SPINT1	EFO_0004518	Creatinine levels (UKB data field 30700) (Gene-based burden)	measurement	0.0548196	1	0	1
ENSG00000111424	VDR	EFO_0000508	Family history of other specific disorders	genetic, familial or congenital disease	-0.272015	0.364	0.636	12
ENSG00000137310	TCF19	EFO_0007937	Serum levels of protein IRF6	measurement	-0.141083	0.466	0.534	2
ENSG00000168792	ABHD15	EFO_0004587	Lymphocyte count	measurement	0.00250541	0.487	0.513	2
ENSG00000204525	HLA-C	MONDO_0005301	ICD10 G35: Multiple sclerosis (Gene-based burden)	immune system disease	0.00672339	0.486	0.514	35
ENSG00000121417	ZNF211	EFO_0004696	Serum levels of protein SHBG	measurement	5.25897	1	0	1
ENSG00000042832	TG	EFO_0004980	Appendicular lean mass	measurement	-0.058542	0	1	1
ENSG00000103423	DNAJA3	EFO_0007988	White blood cell count	measurement	0.140902	1	0	1
ENSG00000114023	FAM162A	EFO_0004518	Creatinine levels (UKB data field 30700) (Gene-based burden)	measurement	-0.0963767	0	1	1
ENSG00000160209	PDXK	EFO_0007991	Eosinophill percentage	measurement	-0.269583	0	1	1
ENSG00000198502	HLA-DRB5	EFO_0009388	Sum basophil neutrophil counts	measurement	-0.0140898	0.488	0.512	13
ENSG00000055955	ITIH4	EFO_0009597	Suffer from nerves (UKB data field 2010) (Gene-based burden)	measurement	-0.0190083	0	1	1
ENSG00000198121	LPAR1	EFO_0005090	Basophill count	measurement	0.0259772	1	0	1
ENSG00000213221	DNLZ	EFO_0004344	Birth weight of first child	measurement	-0.11642	0	1	1
ENSG00000102595	UGGT2	EFO_0004339	Standing height	measurement	-0.311564	0	1	1
ENSG00000107560	RAB11FIP2	EFO_0000508	Family history of other specific disorders	genetic, familial or congenital disease	-0.516812	0.251	0.749	22
ENSG00000120729	MYOT	HP_0012514	Effect of standing still | leg pain on walking	phenotype	-0.0989196	0.485	0.515	1
ENSG00000108691	CCL2	EFO_0010596	Monocyte chemoattractant protein-1 levels	measurement	0.990465	1	0	1
ENSG00000187699	C2orf88	EFO_0010700	High light scatter reticulocyte percentage (UKB data field 30290) (Gene-based burden)	measurement	-0.147892	0	1	1
ENSG00000026297	RNASET2	EFO_0007990	Neutrophill percentage	measurement	0.0326601	1	0	1
ENSG00000140092	FBLN5	HP_0030051			-0.11748	0.485	0.515	1
ENSG00000283632	EXOC3L2	EFO_0007993	Lymphocyte percentage	measurement	0.141262	0.593	0.407	3
ENSG00000166024	R3HCC1L	EFO_0009558	ICD10 G57: Mononeuropathies of lower limb (Gene-based burden)	nervous system disease	-0.0890627	0.421	0.579	1
ENSG00000165028	NIPSNAP3B	MONDO_0008783			-0.05395	0.489	0.511	1
ENSG00000205002	AARD	EFO_0000508	Family history of other specific disorders	genetic, familial or congenital disease	0.0969089	0.54	0.46	2
ENSG00000124279	FASTKD3	EFO_0004527	Mean corpuscular haemoglobin	measurement	0.275695	1	0	1
ENSG00000197102	DYNC1H1	EFO_0000508	Family history of other specific disorders	genetic, familial or congenital disease	-0.468204	0.287	0.713	526
ENSG00000170099	SERPINA6	EFO_0007937	Serum levels of protein IRF6	measurement	0.0507613	0.506	0.494	2
ENSG00000204296	TSBP1	EFO_0009388	Sum basophil neutrophil counts	measurement	0.0989299	0.58	0.42	6
ENSG00000126858	RHOT1	EFO_0009188	Red blood cell (erythrocyte) distribution width	measurement	0.0547067	0.564	0.436	6
ENSG00000213516	RBMXL1	EFO_0004528	Mean corpuscular haemoglobin concentration	measurement	0.119931	1	0	1
ENSG00000214360	EFCAB9	EFO_0000508	Family history of other specific disorders	genetic, familial or congenital disease	0.0624047	0.551	0.449	6
ENSG00000103335	PIEZO1	EFO_0004312	Forced vital capacity (fvc)	measurement	-0.0858276	0	1	1
ENSG00000198712	MT-CO2	MONDO_0025622			-0.048532	0.489	0.511	1
ENSG00000118971	CCND2	EFO_0007777	Basal metabolic rate	measurement	0.940935	0.56	0.44	1
ENSG00000204469	PRRC2A	EFO_0003966	Eye/eyelid problem | non-cancer illness code, self-reported	disease of visual system	-2.19307	0.045	0.955	5
ENSG00000221838	AP4M1	EFO_0008111	No | surgery/amputation of toe or leg	measurement	-0.935996	0	1	1
ENSG00000108771	DHX58	EFO_0004528	Mean corpuscular haemoglobin concentration	measurement	0.147368	1	0	1
ENSG00000143164	DCAF6	Orphanet_183763			-0.131136	0.486	0.514	1
ENSG00000178878	APOLD1	EFO_0004339	Standing height	measurement	0.083276	0.552	0.448	2
ENSG00000185420	SMYD3	EFO_0000508	Family history of other specific disorders	genetic, familial or congenital disease	0.0652899	0.513	0.487	17
ENSG00000141380	SS18	EFO_0004526	Mean corpuscular volume	measurement	-0.268436	0	1	1
ENSG00000187446	CHP1	EFO_0007994	Neutrophil percentage of granulocytes	measurement	0.342433	1	0	1
ENSG00000145088	EAF2	EFO_0010701	Mean reticulocyte volume (UKB data field 30260) (Gene-based burden)	measurement	-0.0961297	0.451	0.549	2
ENSG00000118971	CCND2	EFO_0007991	Eosinophill percentage	measurement	0.337251	1	0	1
ENSG00000122034	GTF3A	EFO_0007777	Basal metabolic rate	measurement	-5.59187	0.128	0.872	1
ENSG00000165806	CASP7	EFO_0000508	Family history of other specific disorders	genetic, familial or congenital disease	-0.0433445	0.485	0.515	15
ENSG00000133739	LRRCC1	EFO_0004526	Mean corpuscular volume	measurement	-0.0844067	0.446	0.554	2
ENSG00000165731	RET	EFO_0004705	Acquired hypothyroidism	endocrine system disease	-0.188086	0.473	0.527	1
ENSG00000125952	MAX	Orphanet_140162			-0.269012	0.364	0.636	199
ENSG00000136891	TEX10	EFO_0004339	Standing height	measurement	1.62681	1	0	1
ENSG00000204301	NOTCH4	MONDO_0002334	Hematological malignancy	cell proliferation disorder	-0.0111009	0.479	0.521	1
ENSG00000198947	DMD	HP_0003323			-0.158783	0.445	0.555	1
ENSG00000090971	NAT14	EFO_0007777	Basal metabolic rate	measurement	0.462159	0.537	0.463	2
ENSG00000166452	AKIP1	EFO_0004713	FEV1 FVC ratio Z score (UKB data field 20258) (Gene-based burden)	measurement	0.109969	0.567	0.433	2
ENSG00000169372	CRADD	EFO_0007986	Reticulocyte count	measurement	-0.0160476	0.484	0.516	3
ENSG00000126217	MCF2L	EFO_0004584	Mean platelet (thrombocyte) volume	measurement	-0.0942676	0.49	0.51	3
ENSG00000214193	SH3D21	EFO_0004713	FEV1 FVC ratio Z score (UKB data field 20258) (Gene-based burden)	measurement	-0.129864	0.469	0.531	2
ENSG00000231852	CYP21A2	EFO_1001494	Psoriasis vulgaris	integumentary system disease	-0.196468	0.437	0.563	7
ENSG00000036549	ZZZ3	EFO_0004518	Creatinine levels (UKB data field 30700) (Gene-based burden)	measurement	-0.235279	0.437	0.563	1
ENSG00000159352	PSMD4	EFO_0007993	Lymphocyte percentage	measurement	0.0070997	0.492	0.508	2
ENSG00000197238	H4C11	EFO_0007993	Lymphocyte percentage	measurement	1.14019	1	0	1
ENSG00000087266	SH3BP2	EFO_0000508	Family history of other specific disorders	genetic, familial or congenital disease	-0.475819	0.282	0.718	36
ENSG00000118322	ATP10B	EFO_0003956	Hayfever, allergic rhinitis or eczema | blood clot, dvt, bronchitis, emphysema, asthma, rhinitis, eczema, allergy diagnosed by doctor	respiratory or thoracic disease	-0.154191	0	1	1
ENSG00000115306	SPTBN1	MONDO_0019502			-0.0833131	0.486	0.514	1
ENSG00000189410	SH2D5	EFO_0007978	Red blood cell count	measurement	-0.0128914	0.487	0.513	1
ENSG00000146399	TAAR1	EFO_0000508	Family history of other specific disorders	genetic, familial or congenital disease	0.0917215	0.54	0.46	11
ENSG00000142632	ARHGEF19	EFO_0004627	IGF 1 (UKB data field 30770) (Gene-based burden)	measurement	-0.0345826	0.484	0.516	4
ENSG00000171695	LKAAEAR1	EFO_0000508	Family history of other specific disorders	genetic, familial or congenital disease	-0.0325556	0.476	0.524	14
ENSG00000162511	LAPTM5	EFO_0005091	Monocyte count	measurement	0.0546887	0.537	0.463	2
ENSG00000103269	RHBDL1	EFO_0005409	Trunk predicted mass	measurement	0.0189359	0.491	0.509	2
ENSG00000165688	PMPCA	EFO_0007989	Monocyte percentage	measurement	0.00304599	0.486	0.514	2
ENSG00000114107	CEP70	EFO_0005409	Trunk predicted mass	measurement	-1.88556	0	1	1
ENSG00000204396	VWA7	EFO_0004584	Mean platelet (thrombocyte) volume	measurement	-0.0359115	0.457	0.543	6
ENSG00000129351	ILF3	EFO_0005093	Hip circumference	measurement	-1.8219	0	1	1
ENSG00000156650	KAT6B	HP_0000414			-0.00900349	0.5	0.5	1
ENSG00000011021	CLCN6	EFO_0007800	Trunk fat percentage	measurement	1.66806	1	0	1
ENSG00000115738	ID2	EFO_0004842	Eosinophill count	measurement	0.226252	0.558	0.442	2
ENSG00000130294	KIF1A	MONDO_0007363			-0.629984	0.303	0.697	1
ENSG00000091409	ITGA6	MONDO_0009183			-0.0641082	0.465	0.535	127
ENSG00000110321	EIF4G2	MONDO_0005277	ICD10 G43: Migraine (Gene-based burden)	cardiovascular disease	1.31979	1	0	1
ENSG00000238243	OR2W3	EFO_0004305	Nucleated red blood cell count	measurement	0.0249193	0.519	0.481	3
ENSG00000010292	NCAPD2	EFO_0004339	Standing height	measurement	0.278745	1	0	1
ENSG00000086205	FOLH1	EFO_0003827	Blood clot in the lung | blood clot, dvt, bronchitis, emphysema, asthma, rhinitis, eczema, allergy diagnosed by doctor	cardiovascular disease	-0.0510375	0.49	0.51	1
ENSG00000204428	LY6G5C	EFO_0007991	Eosinophill percentage	measurement	0.424333	0.602	0.398	2
ENSG00000167700	MFSD3	EFO_0008354	Number of incorrect matches in round	measurement	-1.33526	0.058	0.942	1
ENSG00000204267	TAP2	MONDO_0005301	ICD10 G35: Multiple sclerosis (Gene-based burden)	immune system disease	-0.782331	0.054	0.946	3
ENSG00000135148	TRAFD1	EFO_0003767	Inflammatory bowel disease and other gastroenteritis and colitis	gastrointestinal disease	0.821565	1	0	1
ENSG00000151617	EDNRA	EFO_0000508	Family history of other specific disorders	genetic, familial or congenital disease	0.264155	0.619	0.381	10
ENSG00000198561	CTNND1	EFO_0004627	IGF 1 (UKB data field 30770) (Gene-based burden)	measurement	3.11326	1	0	1
ENSG00000261272	MUC22	EFO_0009190	Thyrotoxicosis with or without goiter	endocrine system disease	-0.379995	0.353	0.647	7
ENSG00000166147	FBN1	MONDO_0015998			-0.537842	0.262	0.738	508
ENSG00000172057	ORMDL3	EFO_0003106	Pneumonia due to fungus (mycoses)	infectious disease	0.34492	1	0	1
ENSG00000106070	GRB10	EFO_0004833	Neutrophill count	measurement	-0.750646	0	1	1
ENSG00000135148	TRAFD1	EFO_0009389	Sum eosinophil basophil counts	measurement	-0.22844	0.398	0.602	3
ENSG00000235942	LCE6A	EFO_0000508	Family history of other specific disorders	genetic, familial or congenital disease	0.0828485	0.533	0.467	3
ENSG00000100823	APEX1	EFO_0004735	Alanine aminotransferase levels (UKB data field 30620) (Gene-based burden)	measurement	0.152189	1	0	1
ENSG00000107798	LIPA	EFO_0007993	Lymphocyte percentage	measurement	-0.0138593	0	1	1
ENSG00000106330	MOSPD3	EFO_0004611	Low density lipoprotein cholesterol levels	measurement	0.393869	1	0	1
ENSG00000148303	RPL7A	EFO_0007984	Platelet distribution width	measurement	0.483715	1	0	1
ENSG00000109917	ZPR1	EFO_0004842	Eosinophill count	measurement	2.124	0.953	0.047	1
ENSG00000185345	PRKN	EFO_0003893	Icd10: c56 malignant neoplasm of ovary | underlying (primary) cause of death	cell proliferation disorder	-0.637964	0.192	0.808	25
ENSG00000138823	MTTP	EFO_0010821	Percent liver fat	measurement	-0.796322	0.095	0.905	2
ENSG00000146278	PNRC1	EFO_0004339	Standing height	measurement	0.0512181	0.498	0.502	2
ENSG00000170577	SIX2	EFO_0000508	Family history of other specific disorders	genetic, familial or congenital disease	0.0986081	0.532	0.468	4
ENSG00000184381	PLA2G6	HP_0012443			0.758738	0.704	0.296	2
ENSG00000203872	C6orf163	EFO_0000275	Atrial fibrillation | non-cancer illness code, self-reported	cardiovascular disease	-0.250227	0	1	1
ENSG00000152822	GRM1	Orphanet_324262			-0.710767	0.194	0.806	19
ENSG00000175489	LRRC25	EFO_0007986	Reticulocyte count	measurement	0.383137	1	0	1
ENSG00000073921	PICALM	EFO_0009188	Red blood cell (erythrocyte) distribution width	measurement	-0.0963589	0.45	0.55	2
ENSG00000121797	CCRL2	EFO_0000508	Family history of other specific disorders	genetic, familial or congenital disease	0.00220403	0.505	0.495	12
ENSG00000033867	SLC4A7	EFO_0000537	Hypertension	cardiovascular disease	0.00436523	0.511	0.489	5
ENSG00000144821	MYH15	EFO_0007800	Trunk fat percentage	measurement	0.104424	0.504	0.496	2
ENSG00000171291	ZNF439	EFO_0004838	Calcium levels (UKB data field 30680) (Gene-based burden)	measurement	0.133494	1	0	1
ENSG00000146757	ZNF92	EFO_0004338	Weight, manual entry	measurement	3.63278	1	0	1
ENSG00000162267	ITIH3	EFO_0004616	ICD10 M17: Osteoarthritis of knee (Gene-based burden)	musculoskeletal or connective tissue disease	0.723119	0.859	0.141	2
ENSG00000162433	AK4	EFO_0004458	C reactive protein levels (UKB data field 30710) (Gene-based burden)	measurement	4.34045	1	0	1
ENSG00000110107	PRPF19	EFO_0009389	Sum eosinophil basophil counts	measurement	-0.531325	0	1	1
ENSG00000198324	PHETA1	EFO_0009389	Sum eosinophil basophil counts	measurement	0.000661027	0.511	0.489	3
ENSG00000054967	RELT	EFO_0004309	Platelet count	measurement	0.0125562	0.491	0.509	2
ENSG00000168159	RNF187	EFO_0004509	Hemoglobin [conditional]	measurement	-0.134811	0.009	0.991	1
ENSG00000178202	POGLUT3	EFO_0004305	Nucleated red blood cell count	measurement	-0.139489	0.444	0.556	2
ENSG00000284701	TMEM247	EFO_0000508	Family history of other specific disorders	genetic, familial or congenital disease	-0.537367	0.243	0.757	10
ENSG00000167394	ZNF668	EFO_0007800	Trunk fat percentage	measurement	-0.0761245	0.483	0.517	2
ENSG00000239713	APOBEC3G	EFO_0004995	Trunk fat-free mass	measurement	0.0182093	1	0	1
ENSG00000101665	SMAD7	MONDO_0005575			0.108503	0.534	0.466	3
ENSG00000125686	MED1	EFO_0004305	Nucleated red blood cell count	measurement	0.282458	0.852	0.148	1
ENSG00000168131	OR2B2	EFO_0009602	ICD10 N42: Other and unspecified disorders of prostate (Gene-based burden)	reproductive system or breast disease	-1.85007	0.013	0.987	2
ENSG00000176095	IP6K1	EFO_0006335	Systolic blood pressure, manual reading	measurement	10.6589	1	0	1
ENSG00000106392	C1GALT1	EFO_0000319	Circulatory disease nec	cardiovascular disease	0.0746599	1	0	1
ENSG00000204538	PSORS1C2	EFO_0004244	Interstitial lung disease | non-cancer illness code, self-reported	respiratory or thoracic disease	-0.661408	0.183	0.817	5
ENSG00000170445	HARS1	EFO_0004312	Forced vital capacity (fvc)	measurement	-0.126598	0.459	0.541	1
ENSG00000243667	DNAAF10	EFO_0009805	Whole body water mass	measurement	4.74398	1	0	1
ENSG00000141002	TCF25	EFO_0000756	Malignant melanoma | cancer code, self-reported	cell proliferation disorder	1.58152	1	0	1
ENSG00000124493	GRM4	EFO_0000508	Family history of other specific disorders	genetic, familial or congenital disease	-0.143442	0.429	0.571	20
ENSG00000147050	KDM6A	EFO_0003756	Autism, asperger's or autistic spectrum disorder | mental health problems ever diagnosed by a professional	nervous system disease	-0.073143	0.484	0.516	1
ENSG00000179588	ZFPM1	EFO_0005090	Basophill count	measurement	0.0468148	0.551	0.449	5
ENSG00000139985	ADAM21	EFO_0004615	Serum levels of protein APOB	measurement	0.0321409	0.524	0.476	3
ENSG00000139112	GABARAPL1	EFO_0005091	Monocyte count	measurement	0.671348	1	0	1
ENSG00000121210	TMEM131L	EFO_0004526	Mean corpuscular volume	measurement	-0.0803425	0.473	0.527	2
ENSG00000173531	MST1	EFO_1001223	Ulcerative rectosigmoiditis	gastrointestinal disease	2.0617	1	0	1
ENSG00000204531	POU5F1	EFO_0009759	Asthma-chronic obstructive pulmonary disease overlap syndrome	respiratory or thoracic disease	0.0147261	0.495	0.505	2
ENSG00000167822	OR8J3	EFO_0004339	Standing height	measurement	0.105075	0.571	0.429	3
ENSG00000131067	GGT7	EFO_0000701	Degenerative skin conditions and other dermatoses	integumentary system disease	-0.0790884	0.427	0.573	1
ENSG00000039523	RIPOR1	EFO_0007788	Waist-to-hip ratio adjusted for body mass index	measurement	-1.78345	0	1	1
ENSG00000163320	CGGBP1	EFO_0000508	Family history of other specific disorders	genetic, familial or congenital disease	0.00944272	0.505	0.495	11
ENSG00000158825	CDA	EFO_0007993	Lymphocyte percentage	measurement	0.0471972	0.535	0.465	2
ENSG00000164715	LMTK2	EFO_0001663	Prostate cancer | illnesses of adopted father	cell proliferation disorder	-0.486672	0.182	0.818	2
ENSG00000196218	RYR1	MONDO_0009712			-0.323634	0.345	0.655	912
ENSG00000248385	TARM1	EFO_0000508	Family history of other specific disorders	genetic, familial or congenital disease	-0.370548	0.331	0.669	14
ENSG00000166323	C11orf65	EFO_0007991	Eosinophill percentage	measurement	0.134317	0.585	0.415	3
ENSG00000184381	PLA2G6	EFO_0005093	Hip circumference	measurement	0.976006	1	0	1
ENSG00000236637	IFNA4	EFO_0000508	Family history of other specific disorders	genetic, familial or congenital disease	-0.461412	0.272	0.728	13
ENSG00000109911	ELP4	Orphanet_1065			-0.210347	0.418	0.582	62
ENSG00000007341	ST7L	EFO_0000508	Family history of other specific disorders	genetic, familial or congenital disease	-0.274655	0.366	0.634	18
ENSG00000184163	C1QTNF12	EFO_0003924	Other | anaesthetics administered post delivery	phenotype	0.0222399	0.521	0.479	3
ENSG00000151689	INPP1	EFO_0004526	Mean corpuscular volume	measurement	0.208482	1	0	1
ENSG00000145919	BOD1	EFO_0000508	Family history of other specific disorders	genetic, familial or congenital disease	0.0549705	0.547	0.453	6
ENSG00000163378	EOGT	MONDO_0007034			-0.416937	0.304	0.696	113
ENSG00000076003	MCM6	EFO_0004614	Apolipoprotein A levels	measurement	0.141795	1	0	1
ENSG00000112146	FBXO9	EFO_0010701	Mean reticulocyte volume (UKB data field 30260) (Gene-based burden)	measurement	0.00848085	0.492	0.508	2
ENSG00000221829	FANCG	MONDO_0019391			-0.630646	0.205	0.795	669
ENSG00000039068	CDH1	EFO_0000508	Family history of other specific disorders	genetic, familial or congenital disease	0.0595752	0.548	0.452	6
ENSG00000053371	AKR7A2	EFO_0000508	Family history of other specific disorders	genetic, familial or congenital disease	-0.466354	0.283	0.717	15
ENSG00000198208	RPS6KL1	EFO_0009270	Heel bone mineral density (bmd) t-score, automated	measurement	-0.459251	0.198	0.802	2
ENSG00000115687	PASK	EFO_0007990	Neutrophill percentage	measurement	0.10841	1	0	1
ENSG00000197562	RAB40C	EFO_0004339	Standing height	measurement	0.00142593	0.487	0.513	2
ENSG00000124557	BTN1A1	EFO_0009190	Thyrotoxicosis with or without goiter	endocrine system disease	-0.0315381	0.464	0.536	1
ENSG00000157259	GATAD1	EFO_0004342	Waist circumference	measurement	-3.88753	0	1	1
ENSG00000153214	TMEM87B	EFO_0007800	Trunk fat percentage	measurement	0.263764	1	0	1
ENSG00000151012	SLC7A11	EFO_0000508	Family history of other specific disorders	genetic, familial or congenital disease	-0.29702	0.355	0.645	25
ENSG00000135148	TRAFD1	EFO_0004531	Urate levels (UKB data field 30880) (Gene-based burden)	measurement	0.252752	0.534	0.466	2
ENSG00000146247	PHIP	EFO_0006335	Systolic blood pressure, manual reading	measurement	0.272123	1	0	1
ENSG00000174282	ZBTB4	EFO_0004833	Neutrophill count	measurement	-0.414571	0	1	1
ENSG00000135414	GDF11	MONDO_0005271	Allergic disease (Gene-based burden)	immune system disease	-0.797024	0	1	1
ENSG00000074416	MGLL	EFO_0000508	Family history of other specific disorders	genetic, familial or congenital disease	-0.559717	0.238	0.762	10
ENSG00000149177	PTPRJ	EFO_0004612	High-density lipoprotein 3 cholesterol levels	measurement	1.05183	1	0	1
ENSG00000067369	TP53BP1	EFO_0004309	Platelet count	measurement	0.0284552	0.528	0.472	3
ENSG00000100106	TRIOBP	EFO_0004584	Mean platelet (thrombocyte) volume	measurement	0.102088	1	0	1
ENSG00000174371	EXO1	MONDO_0003582			-0.179825	0.474	0.526	1
ENSG00000133030	MPRIP	EFO_0004518	Creatinine levels (UKB data field 30700) (Gene-based burden)	measurement	-0.177113	0	1	1
ENSG00000135070	ISCA1	EFO_0010700	High light scatter reticulocyte percentage (UKB data field 30290) (Gene-based burden)	measurement	0.10619	1	0	1
ENSG00000135436	FAM186B	EFO_0000508	Family history of other specific disorders	genetic, familial or congenital disease	-0.214727	0.396	0.604	42
ENSG00000108561	C1QBP	EFO_0004833	Neutrophill count	measurement	19.8978	1	0	1
ENSG00000118007	STAG1	EFO_0007814	3mm regularity index (left)	measurement	1.36054	1	0	1
ENSG00000161270	NPHS1	EFO_0004255	Nephrotic syndrome without mention of glomerulonephritis (PheCode 580.2)	urinary system disease	-0.0358407	0.5	0.5	4
ENSG00000165556	CDX2	MONDO_0019938			-0.65341	0.294	0.706	1
ENSG00000204439	C6orf47	EFO_0004842	Eosinophill count	measurement	0.0336412	0.527	0.473	3
ENSG00000105538	RASIP1	EFO_0004584	Mean platelet (thrombocyte) volume	measurement	-0.0584161	0.474	0.526	4
ENSG00000110245	APOC3	EFO_0004614	Apolipoprotein A levels	measurement	-1.00697	0.259	0.741	3
ENSG00000075413	MARK3	EFO_0004509	Hemoglobin [conditional]	measurement	-0.0990894	0.471	0.529	2
ENSG00000107099	DOCK8	EFO_0007987	DNA methylation-estimated granulocyte proportions	measurement	-0.101951	0	1	1
ENSG00000158792	SPATA2L	MONDO_0021440	Benign neoplasm of skin	cell proliferation disorder	1.00216	1	0	1
ENSG00000178425	NT5DC1	EFO_0004509	Hemoglobin [conditional]	measurement	-0.0813355	0	1	1
ENSG00000092036	HAUS4	EFO_0009188	Red blood cell (erythrocyte) distribution width	measurement	0.0553308	0.498	0.502	2
ENSG00000171695	LKAAEAR1	EFO_0004612	High-density lipoprotein 3 cholesterol levels	measurement	-0.0598806	0	1	1
ENSG00000106635	BCL7B	EFO_0004344	Birth weight of first child	measurement	-0.12537	0.423	0.577	2
ENSG00000110076	NRXN2	EFO_0006335	Systolic blood pressure, manual reading	measurement	0.12307	1	0	1
ENSG00000142513	ACP4	EFO_0000508	Family history of other specific disorders	genetic, familial or congenital disease	-0.403667	0.305	0.695	11
ENSG00000177311	ZBTB38	EFO_0004312	Forced vital capacity (fvc)	measurement	-0.0160624	0.479	0.521	2
ENSG00000107796	ACTA2	EFO_0007991	Eosinophill percentage	measurement	0.0360692	1	0	1
ENSG00000125675	GRIA3	EFO_0000508	Family history of other specific disorders	genetic, familial or congenital disease	-0.607361	0.221	0.779	45
ENSG00000160606	TLCD1	EFO_0004584	Mean platelet (thrombocyte) volume	measurement	-0.209533	0	1	1
ENSG00000170266	GLB1	EFO_0004980	Appendicular lean mass	measurement	0.143418	0.538	0.462	2
ENSG00000076685	NT5C2	EFO_0003940	Frequency of strenuous sports in last 4 weeks	biological process	-0.156897	0	1	1
ENSG00000112367	FIG4	EFO_0007777	Basal metabolic rate	measurement	1.80287	0.654	0.346	1
ENSG00000243789	JMJD7	EFO_0004696	Serum levels of protein SHBG	measurement	-0.159599	0	1	1
ENSG00000130520	LSM4	EFO_0001379	Other endocrine disorders	endocrine system disease	-0.0670522	0	1	1
ENSG00000139567	ACVRL1	MONDO_0019180			-0.724316	0.186	0.814	612
ENSG00000139737	SLAIN1	EFO_0007988	White blood cell count	measurement	-0.0510161	0	1	1
ENSG00000122367	LDB3	Orphanet_98912			-0.327172	0.31	0.69	803
ENSG00000158023	CFAP251	EFO_0009188	Red blood cell (erythrocyte) distribution width	measurement	-0.0278924	0.492	0.508	5
ENSG00000146247	PHIP	EFO_0004584	Mean platelet (thrombocyte) volume	measurement	0.213919	0.559	0.441	2
ENSG00000130520	LSM4	EFO_1000627	Other disorders of thyroid	endocrine system disease	-0.0668714	0	1	1
ENSG00000112763	BTN2A1	EFO_0009322	Proliferative diabetic retinopathy	disease of visual system	0.0712482	0.507	0.493	2
ENSG00000257949	TEN1	EFO_0004587	Lymphocyte count	measurement	0.128989	0.571	0.429	3
ENSG00000127483	HP1BP3	EFO_0007990	Neutrophill percentage	measurement	-0.0921971	0	1	1
ENSG00000175279	CENPS	EFO_0004458	C reactive protein levels (UKB data field 30710) (Gene-based burden)	measurement	-3.19224	0	1	1
ENSG00000072121	ZFYVE26	MONDO_0010044			-0.463537	0.264	0.736	419
ENSG00000187609	EXD3	EFO_0000508	Family history of other specific disorders	genetic, familial or congenital disease	-0.0661098	0.471	0.529	73
ENSG00000231500	RPS18	EFO_0000685	Rheumatoid arthritis	musculoskeletal or connective tissue disease	-0.0180334	0.473	0.527	1
ENSG00000139624	CERS5	EFO_0004314	Forced expiratory volume in 1-second (fev1)	measurement	0.0333724	1	0	1
ENSG00000187616	MYMK	EFO_0000508	Family history of other specific disorders	genetic, familial or congenital disease	0.0278755	0.525	0.475	4
ENSG00000186487	MYT1L	HP_0012758			0.668202	0.711	0.289	2
ENSG00000212657	KRTAP16-1	EFO_0000508	Family history of other specific disorders	genetic, familial or congenital disease	-0.162409	0.424	0.576	32
ENSG00000115234	SNX17	EFO_0010972	Serum phosphate levels	measurement	0.235731	1	0	1
ENSG00000146574	CCZ1B	EFO_0004348	Hematocrit	measurement	-0.045365	0.462	0.538	2
ENSG00000147416	ATP6V1B2	EFO_0000508	Family history of other specific disorders	genetic, familial or congenital disease	-0.862333	0.144	0.856	20
ENSG00000198502	HLA-DRB5	EFO_0005409	Trunk predicted mass	measurement	0.0301971	0.53	0.47	8
ENSG00000231852	CYP21A2	EFO_0000398	Dermatomyositis or juvenile dermatomyositis	integumentary system disease	0.0638057	0.511	0.489	3
ENSG00000178449	COX14	EFO_0004696	Serum levels of protein SHBG	measurement	-0.0216967	0.472	0.528	2
ENSG00000188211	NCR3LG1	EFO_0000400	Diabetes mellitus	pancreas disease	0.112855	0.526	0.474	2
ENSG00000068028	RASSF1	EFO_0009817	Getting up in morning	Uncategorised	-0.116884	0	1	1
ENSG00000172037	LAMB2	HP_0000737	Recent easy annoyance or irritability	phenotype	0.560812	1	0	1
ENSG00000239839	DEFA3	EFO_0007990	Neutrophill percentage	measurement	-0.581366	0	1	1
ENSG00000082805	ERC1	EFO_0004713	FEV1 FVC ratio Z score (UKB data field 20258) (Gene-based burden)	measurement	0.190746	1	0	1
ENSG00000136695	IL36RN	EFO_0009388	Sum basophil neutrophil counts	measurement	-0.113126	0	1	1
ENSG00000288784	CTAGE4	EFO_0000508	Family history of other specific disorders	genetic, familial or congenital disease	-0.0216944	0.487	0.513	21
ENSG00000105649	RAB3A	EFO_0006336	Diastolic blood pressure, manual reading	measurement	2.31648	1	0	1
ENSG00000126856	PRDM7	EFO_0009260	Non melanoma skin cancer (UKB data field 20001) (Gene-based burden)	cell proliferation disorder	-0.178468	0.455	0.545	3
ENSG00000145335	SNCA	EFO_0009597	Suffer from nerves (UKB data field 2010) (Gene-based burden)	measurement	-0.110142	0	1	1
ENSG00000125861	GFRA4	MONDO_0008824			-0.126176	0.489	0.511	1
ENSG00000133116	KL	EFO_0004305	Nucleated red blood cell count	measurement	-0.0522591	0.454	0.546	5
ENSG00000104870	FCGRT	EFO_0000508	Family history of other specific disorders	genetic, familial or congenital disease	0.0370021	0.523	0.477	16
ENSG00000169989	TIGD4	EFO_0000508	Family history of other specific disorders	genetic, familial or congenital disease	-0.258335	0.368	0.632	16
ENSG00000211667	IGLV3-12	EFO_0009190	Thyrotoxicosis with or without goiter	endocrine system disease	0.306101	0.688	0.312	2
ENSG00000099622	CIRBP	EFO_0004616	ICD10 M17: Osteoarthritis of knee (Gene-based burden)	musculoskeletal or connective tissue disease	-0.209885	0.466	0.534	2
ENSG00000139116	KIF21A	EFO_0000508	Family history of other specific disorders	genetic, familial or congenital disease	-0.0209558	0.475	0.525	47
ENSG00000177455	CD19	EFO_0009819	Comparative body size at age 10	Uncategorised	0.0022757	0.488	0.512	2
ENSG00000197728	RPS26	EFO_0003948	Gerd	gastrointestinal disease	-0.0368157	0	1	1
ENSG00000176105	YES1	EFO_0000508	Family history of other specific disorders	genetic, familial or congenital disease	0.0760745	0.53	0.47	11
ENSG00000196502	SULT1A1	EFO_0004528	Mean corpuscular haemoglobin concentration	measurement	-0.0256798	0.463	0.537	6
ENSG00000186895	FGF3	MONDO_0012541			-0.612284	0.241	0.759	7
ENSG00000160856	FCRL3	EFO_1000627	Other disorders of thyroid	endocrine system disease	0.00674205	0.997	0.003	1
ENSG00000205250	E2F4	EFO_0004305	Nucleated red blood cell count	measurement	0.13154	1	0	1
ENSG00000148396	SEC16A	EFO_0007978	Red blood cell count	measurement	-0.0382836	0	1	1
ENSG00000099800	TIMM13	EFO_0005782	Age related hearing loss-related regional glucose metabolism (Cochlear nucleus)	nervous system disease	0.111813	1	0	1
ENSG00000216588	IGSF23	EFO_0007985	Platelet crit	measurement	0.46488	1	0	1
ENSG00000171862	PTEN	MONDO_0017623			-0.793358	0.153	0.847	1536
ENSG00000105355	PLIN3	EFO_0011011	Sitting height	measurement	0.720694	1	0	1
ENSG00000266472	MRPS21	EFO_0000508	Family history of other specific disorders	genetic, familial or congenital disease	-0.0476369	0.466	0.534	4
ENSG00000054965	FAM168A	EFO_0000508	Family history of other specific disorders	genetic, familial or congenital disease	0.0348653	0.529	0.471	4
ENSG00000088325	TPX2	EFO_0000508	Family history of other specific disorders	genetic, familial or congenital disease	-0.24107	0.389	0.611	28
ENSG00000173559	NABP1	EFO_0010700	High light scatter reticulocyte percentage (UKB data field 30290) (Gene-based burden)	measurement	0.420628	1	0	1
ENSG00000198563	DDX39B	EFO_0009714	Long-standing illness, disability or infirmity	Uncategorised	0.0140065	0.489	0.511	2
ENSG00000115053	NCL	EFO_0005091	Monocyte count	measurement	0.166144	1	0	1
ENSG00000130921	MTRFR	EFO_0010972	Serum phosphate levels	measurement	0.182955	1	0	1
ENSG00000142173	COL6A2	HP_0002500			-0.14353	0.481	0.519	1
ENSG00000132436	FIGNL1	EFO_0005093	Hip circumference	measurement	-0.573131	0	1	1
ENSG00000220201	ZGLP1	MONDO_0005147	Probable type 1 diabetes (Gene-based burden)	pancreas disease	-0.291454	0	1	1
ENSG00000244734	HBB	MONDO_0016244			-0.161531	0.476	0.524	1
ENSG00000107165	TYRP1	MONDO_0018910			-0.199827	0.437	0.563	4
ENSG00000102882	MAPK3	EFO_0009597	Suffer from nerves (UKB data field 2010) (Gene-based burden)	measurement	0.115904	1	0	1
ENSG00000086589	RBM22	EFO_0003767	Inflammatory bowel disease and other gastroenteritis and colitis	gastrointestinal disease	-1.44496	0	1	1
ENSG00000188522	FAM83G	EFO_0004526	Mean corpuscular volume	measurement	-0.174464	0	1	1
ENSG00000123066	MED13L	EFO_0007777	Basal metabolic rate	measurement	-0.302943	0.451	0.549	3
ENSG00000188486	H2AX	EFO_0004309	Platelet count	measurement	0.0628367	0.498	0.502	2
ENSG00000168071	CCDC88B	MONDO_0005147	Probable type 1 diabetes (Gene-based burden)	pancreas disease	0.0653197	0.538	0.462	5
ENSG00000198502	HLA-DRB5	MONDO_0004979	Asthma	respiratory or thoracic disease	0.0401588	0.511	0.489	26
ENSG00000197746	PSAP	MONDO_0019588			-0.0618516	0.491	0.509	1
ENSG00000149016	TUT1	EFO_0008111	No | surgery/amputation of toe or leg	measurement	-2.45952	0	1	1
ENSG00000072736	NFATC3	EFO_0004530	Triglyceride levels	measurement	-0.0673691	0.467	0.533	1
ENSG00000111540	RAB5B	EFO_1000897	Type 1 diabetes with ketoacidosis (PheCode 250.11)	pancreas disease	2.79968	1	0	1
ENSG00000148841	ITPRIP	EFO_0000508	Family history of other specific disorders	genetic, familial or congenital disease	-0.0521225	0.473	0.527	28
ENSG00000204713	TRIM27	HP_0000023	Inguinal hernia	phenotype	-0.133454	0.378	0.622	1
ENSG00000163687	DNASE1L3	EFO_0004584	Mean platelet (thrombocyte) volume	measurement	-0.205314	0.35	0.65	3
ENSG00000075131	TIPIN	EFO_0004627	IGF 1 (UKB data field 30770) (Gene-based burden)	measurement	5.05567	1	0	1
ENSG00000100297	MCM5	EFO_0000508	Family history of other specific disorders	genetic, familial or congenital disease	-0.00740754	0.49	0.51	27
ENSG00000204290	BTNL2	EFO_0010700	High light scatter reticulocyte percentage (UKB data field 30290) (Gene-based burden)	measurement	-0.0107332	0.481	0.519	9
ENSG00000054983	GALC	HP_0001998			0.773684	0.689	0.311	2
ENSG00000043143	JADE2	EFO_0007989	Monocyte percentage	measurement	0.178714	0.723	0.277	1
ENSG00000100288	CHKB	EFO_0000508	Family history of other specific disorders	genetic, familial or congenital disease	-0.515437	0.254	0.746	14
ENSG00000106462	EZH2	EFO_0009188	Red blood cell (erythrocyte) distribution width	measurement	-0.0171308	0.486	0.514	1
ENSG00000143390	RFX5	EFO_0000508	Family history of other specific disorders	genetic, familial or congenital disease	-0.0843549	0.452	0.548	20
ENSG00000197057	DTHD1	Orphanet_71862	Hereditary retinal dystrophies	disease of visual system	0.106962	0.543	0.457	2
ENSG00000142675	CNKSR1	EFO_0004314	Forced expiratory volume in 1-second (fev1)	measurement	-7.71444	0	1	1
ENSG00000164062	APEH	EFO_0004528	Mean corpuscular haemoglobin concentration	measurement	0.235934	0.662	0.338	3
ENSG00000172409	CLP1	EFO_0007978	Red blood cell count	measurement	0.109419	1	0	1
ENSG00000159761	C16orf86	EFO_0007788	Waist-to-hip ratio adjusted for body mass index	measurement	0.136764	1	0	1
ENSG00000108946	PRKAR1A	MONDO_0015356			-0.430109	0.307	0.693	372
ENSG00000100379	KCTD17	EFO_0004509	Hemoglobin [conditional]	measurement	-0.0177995	0.477	0.523	10
ENSG00000164363	SLC6A18	EFO_0005584	Seborrheic keratosis	integumentary system disease	-0.0467136	0.49	0.51	1
ENSG00000165424	ZCCHC24	EFO_0004584	Mean platelet (thrombocyte) volume	measurement	-0.0957904	0.484	0.516	3
ENSG00000124688	MAD2L1BP	EFO_0004509	Hemoglobin [conditional]	measurement	-0.271616	0	1	1
ENSG00000144648	ACKR2	EFO_0009390	Sum neutrophil eosinophil counts	measurement	0.338908	1	0	1
ENSG00000204435	CSNK2B	EFO_0004587	Lymphocyte count	measurement	-0.0587947	0.465	0.535	2
ENSG00000003056	M6PR	EFO_0009805	Whole body water mass	measurement	-0.655267	0	1	1
ENSG00000145386	CCNA2	EFO_0004309	Platelet count	measurement	0.100511	0.806	0.194	1
ENSG00000187775	DNAH17	EFO_0004308	Decreased white blood cell count	measurement	0.23853	1	0	1
ENSG00000179144	GIMAP7	EFO_0004627	IGF 1 (UKB data field 30770) (Gene-based burden)	measurement	-0.526031	0	1	1
ENSG00000100321	SYNGR1	EFO_0005093	Hip circumference	measurement	0.378941	1	0	1
ENSG00000123179	EBPL	EFO_0004338	Weight, manual entry	measurement	-3.69834	0	1	1
ENSG00000125966	MMP24	EFO_0003784	Skin colour	phenotype	0.0284439	0.501	0.499	2
ENSG00000130433	CACNG6	EFO_0000508	Family history of other specific disorders	genetic, familial or congenital disease	-0.100077	0.455	0.545	16
ENSG00000162104	ADCY9	EFO_0004533	Alkaline phosphatase levels (UKB data field 30610) (Gene-based burden)	measurement	0.638205	1	0	1
ENSG00000196998	WDR45	HP_0000750			-0.158783	0.445	0.555	1
ENSG00000136492	BRIP1	EFO_1000026			-0.145938	0.481	0.519	1
ENSG00000186088	GSAP	EFO_0004587	Lymphocyte count	measurement	0.128767	1	0	1
ENSG00000088812	ATRN	EFO_0009253	Immature reticulocyte fraction	measurement	0.114682	1	0	1
ENSG00000130816	DNMT1	EFO_0004696	Serum levels of protein SHBG	measurement	-1.67306	0	1	1
ENSG00000107863	ARHGAP21	HP_0012443			-0.192896	0.473	0.527	1
ENSG00000178372	CALML5	EFO_0000508	Family history of other specific disorders	genetic, familial or congenital disease	-0.0562655	0.495	0.505	6
ENSG00000184924	PTRHD1	EFO_0003767	Inflammatory bowel disease and other gastroenteritis and colitis	gastrointestinal disease	2.3781	1	0	1
ENSG00000079134	THOC1	EFO_0004612	High-density lipoprotein 3 cholesterol levels	measurement	-0.289751	0	1	1
ENSG00000142173	COL6A2	EFO_0004616	ICD10 M17: Osteoarthritis of knee (Gene-based burden)	musculoskeletal or connective tissue disease	-0.0714184	0.437	0.563	1
ENSG00000151006	PRSS53	EFO_0004842	Eosinophill count	measurement	0.0573601	0.498	0.502	2
ENSG00000100664	EIF5	EFO_0003924	Other | anaesthetics administered post delivery	phenotype	-0.776355	0	1	1
ENSG00000227057	WDR46	EFO_0007988	White blood cell count	measurement	0.0422112	0.535	0.465	3
ENSG00000168394	TAP1	EFO_0004842	Eosinophill count	measurement	0.0598366	0.544	0.456	3
ENSG00000076108	BAZ2A	EFO_0000508	Family history of other specific disorders	genetic, familial or congenital disease	-0.116584	0.453	0.547	76
ENSG00000115840	SLC25A12	Orphanet_3175			-0.214431	0.47	0.53	1
ENSG00000131018	SYNE1	MONDO_0015244			-0.625811	0.303	0.697	1
ENSG00000115705	TPO	HP_0000750			-0.0869057	0.487	0.513	1
ENSG00000205581	HMGN1	EFO_0010130	Accelerometer study data quality, good wear time (UKB data field 90015)	phenotype	2.14751	1	0	1
ENSG00000160563	MED27	EFO_0004337	Antonym | fi11	biological process	-0.162168	0	1	1
ENSG00000204536	CCHCR1	EFO_0007937	Serum levels of protein IRF6	measurement	-0.0557321	0.469	0.531	5
ENSG00000141314	RHBDL3	EFO_0000508	Family history of other specific disorders	genetic, familial or congenital disease	-0.152691	0.426	0.574	14
ENSG00000103037	SETD6	EFO_0004735	Alanine aminotransferase levels (UKB data field 30620) (Gene-based burden)	measurement	0.0703472	0.549	0.451	3
ENSG00000108175	ZMIZ1	EFO_0007993	Lymphocyte percentage	measurement	0.113708	0.574	0.426	3
ENSG00000196260	SFTA2	EFO_0009389	Sum eosinophil basophil counts	measurement	0.01035	0.485	0.515	2
ENSG00000256762	STH	EFO_0006336	Diastolic blood pressure, manual reading	measurement	-0.0059193	0.487	0.513	7
ENSG00000109501	WFS1	HP_0000175	Cleft lip or cleft lip with cleft palate (pleiotropy)	phenotype	-0.158783	0.445	0.555	1
ENSG00000115935	WIPF1	EFO_0000508	Family history of other specific disorders	genetic, familial or congenital disease	-0.0139347	0.485	0.515	20
ENSG00000135218	CD36	MONDO_0012031			-0.252753	0.367	0.633	107
ENSG00000204390	HSPA1L	EFO_0000589	ICD10 E89: Postprocedural endocrine and metabolic complications and disorders, not elsewhere classified (Gene-based burden)	Uncategorised	-0.0513706	0.501	0.499	1
ENSG00000078081	LAMP3	EFO_0004617	Cystatin C levels (UKB data field 30720) (Gene-based burden)	measurement	0.0563259	1	0	1
ENSG00000111276	CDKN1B	MONDO_0008170	Malignant neoplasm of ovary (controls excluding all cancers)	cell proliferation disorder	-0.753253	0.19	0.81	4
ENSG00000141985	SH3GL1	EFO_0000222	Myeloid leukemia, acute	cell proliferation disorder	-0.0579874	0.494	0.506	1
ENSG00000125351	UPF3B	HP_0000252			-0.0742189	0.484	0.516	1
ENSG00000185000	DGAT1	EFO_0004339	Standing height	measurement	-0.0108446	0.489	0.511	3
ENSG00000163947	ARHGEF3	EFO_0007986	Reticulocyte count	measurement	0.0654821	1	0	1
ENSG00000168385	SEPTIN2	EFO_0007994	Neutrophil percentage of granulocytes	measurement	0.029871	1	0	1
ENSG00000152291	TGOLN2	EFO_0007988	White blood cell count	measurement	-0.00845823	0.502	0.498	3
ENSG00000142233	NTN5	EFO_0005409	Trunk predicted mass	measurement	-0.298343	0	1	1
ENSG00000171621	SPSB1	EFO_0004312	Forced vital capacity (fvc)	measurement	0.0930322	1	0	1
ENSG00000185122	HSF1	EFO_0011011	Sitting height	measurement	0.951327	1	0	1
ENSG00000110395	CBL	EFO_0000712	Stroke | vascular/heart problems diagnosed by doctor	cardiovascular disease	-0.415706	0.314	0.686	4
ENSG00000107341	UBE2R2	EFO_0007800	Trunk fat percentage	measurement	6.02375	1	0	1
ENSG00000155096	AZIN1	EFO_0007990	Neutrophill percentage	measurement	0.117001	1	0	1
ENSG00000161180	CCDC116	EFO_0003767	Inflammatory bowel disease and other gastroenteritis and colitis	gastrointestinal disease	-2.26167	0	1	1
ENSG00000070718	AP3M2	EFO_0003784	Skin colour	phenotype	0.0242866	1	0	1
ENSG00000276410	H2BC3	EFO_0000537	Hypertension	cardiovascular disease	-0.0292485	0	1	1
ENSG00000119977	TCTN3	EFO_0000508	Family history of other specific disorders	genetic, familial or congenital disease	-0.57797	0.24	0.76	25
ENSG00000160838	LRRC71	EFO_0004309	Platelet count	measurement	0.0816116	0.564	0.436	12
ENSG00000197272	IL27	EFO_1000627	Other disorders of thyroid	endocrine system disease	-0.0267705	0	1	1
ENSG00000240505	TNFRSF13B	HP_0100543	Mild cognitive impairment	phenotype	-0.073135	0.484	0.516	1
ENSG00000134684	YARS1	MONDO_0024189			0.812486	0.705	0.295	2
ENSG00000129055	ANAPC13	EFO_0011011	Sitting height	measurement	-0.162004	0	1	1
ENSG00000159840	ZYX	EFO_0005091	Monocyte count	measurement	-0.0410307	0.467	0.533	2
ENSG00000185955	SPACDR	EFO_0009270	Heel bone mineral density (bmd) t-score, automated	measurement	-0.123622	0.456	0.544	2
ENSG00000168734	PKIG	Orphanet_277			-0.696677	0.196	0.804	237
ENSG00000130584	ZBTB46	EFO_0004528	Mean corpuscular haemoglobin concentration	measurement	0.170694	0.529	0.471	2
ENSG00000157191	NECAP2	EFO_0004309	Platelet count	measurement	-5.15793	0	1	1
ENSG00000160917	CPSF4	EFO_0004995	Trunk fat-free mass	measurement	4.68271	1	0	1
ENSG00000119723	COQ6	EFO_0004339	Standing height	measurement	0.00290993	0.49	0.51	2
ENSG00000104894	CD37	EFO_0004980	Appendicular lean mass	measurement	0.102359	0.559	0.441	2
ENSG00000106049	HIBADH	EFO_0005091	Monocyte count	measurement	0.406529	0.697	0.303	1
ENSG00000197712	FAM114A1	EFO_0007010	Interpolated age of participant when cancer first diagnosed	measurement	-0.386534	0	1	1
ENSG00000065427	KARS1	EFO_0001063	Hearing difficulty/problems: I am completely deaf (UKB data field 2247_99)	nervous system disease	-0.780157	0.17	0.83	13
ENSG00000079999	KEAP1	EFO_0004314	Forced expiratory volume in 1-second (fev1)	measurement	-0.353047	0	1	1
ENSG00000130958	SLC35D2	EFO_0005409	Trunk predicted mass	measurement	-0.091828	0.453	0.547	2
ENSG00000132773	TOE1	EFO_0004584	Mean platelet (thrombocyte) volume	measurement	-0.663543	0	1	1
ENSG00000140691	ARMC5	EFO_0009041			-0.0704222	0.483	0.517	1
ENSG00000188659	SAXO2	EFO_0003784	Skin colour	phenotype	0.0442423	0.541	0.459	3
ENSG00000126749	EMG1	EFO_0004526	Mean corpuscular volume	measurement	-0.162006	0.464	0.536	2
ENSG00000171596	NMUR1	EFO_0004833	Neutrophill count	measurement	-0.0532782	0.487	0.513	2
ENSG00000168263	KCNV2	EFO_0000508	Family history of other specific disorders	genetic, familial or congenital disease	-0.311664	0.352	0.648	38
ENSG00000047932	GOPC	EFO_0006335	Systolic blood pressure, manual reading	measurement	-0.0993375	0.475	0.525	2
ENSG00000135245	HILPDA	EFO_0000508	Family history of other specific disorders	genetic, familial or congenital disease	-0.0926128	0.46	0.54	3
ENSG00000180185	FAHD1	EFO_0004627	IGF 1 (UKB data field 30770) (Gene-based burden)	measurement	-0.984132	0	1	1
ENSG00000168778	TCTN2	EFO_0004531	Urate levels (UKB data field 30880) (Gene-based burden)	measurement	0.0827579	0.999	0.001	1
ENSG00000100304	TTLL12	EFO_0004308	Decreased white blood cell count	measurement	0.182511	1	0	1
ENSG00000168439	STIP1	EFO_0007989	Monocyte percentage	measurement	0.273926	1	0	1
ENSG00000107960	STN1	EFO_0004696	Serum levels of protein SHBG	measurement	0.0692496	0.554	0.446	5
ENSG00000076513	ANKRD13A	EFO_0004705	Acquired hypothyroidism	endocrine system disease	-0.0508367	0.458	0.542	1
ENSG00000167996	FTH1	Orphanet_71862	Hereditary retinal dystrophies	disease of visual system	-0.217119	0.403	0.597	7
ENSG00000151779	NBAS	MONDO_0014659			-0.606569	0.215	0.785	56
ENSG00000099910	KLHL22	EFO_0000508	Family history of other specific disorders	genetic, familial or congenital disease	0.0730387	0.516	0.484	17
ENSG00000196821	ILRUN	EFO_0009795	Urea levels (UKB data field 30670) (Gene-based burden)	measurement	-2.72158	0.002	0.998	1
ENSG00000179399	GPC5	EFO_0000508	Family history of other specific disorders	genetic, familial or congenital disease	-0.0927202	0.458	0.542	31
ENSG00000203797	DDO	EFO_0010701	Mean reticulocyte volume (UKB data field 30260) (Gene-based burden)	measurement	-0.0860862	0	1	1
ENSG00000100600	LGMN	EFO_0009390	Sum neutrophil eosinophil counts	measurement	0.0322265	0.52	0.48	2
ENSG00000173535	TNFRSF10C	EFO_0004526	Mean corpuscular volume	measurement	0.225179	1	0	1
ENSG00000108465	CDK5RAP3	EFO_0005093	Hip circumference	measurement	-2.60657	0	1	1
ENSG00000173786	CNP	EFO_0004631	Anxiety score x vitamin D PRS interaction	phenotype	0.17673	0.535	0.465	2
ENSG00000176619	LMNB2	EFO_0000508	Family history of other specific disorders	genetic, familial or congenital disease	-0.112803	0.443	0.557	26
ENSG00000106331	PAX4	EFO_0000508	Family history of other specific disorders	genetic, familial or congenital disease	-0.0520293	0.479	0.521	7
ENSG00000155363	MOV10	EFO_0004514	Heel quantitative ultrasound index (qui), direct entry (right)	measurement	0.190728	0.516	0.484	2
ENSG00000126934	MAP2K2	HP_0000272			-0.141178	0.482	0.518	1
ENSG00000110619	CARS1	EFO_0004308	Decreased white blood cell count	measurement	0.192118	0.527	0.473	2
ENSG00000113758	DBN1	EFO_0008354	Number of incorrect matches in round	measurement	0.0628058	1	0	1
ENSG00000112343	TRIM38	EFO_0010056	Liver iron content [conditional]	measurement	0.0697575	0.512	0.488	2
ENSG00000171298	GAA	Orphanet_365			-0.660325	0.207	0.793	2071
ENSG00000117280	RAB29	EFO_0009805	Whole body water mass	measurement	-0.248408	0	1	1
ENSG00000164187	LMBRD2	EFO_0009188	Red blood cell (erythrocyte) distribution width	measurement	-0.0828609	0.426	0.574	6
ENSG00000108669	CYTH1	EFO_0004305	Nucleated red blood cell count	measurement	-0.133245	0	1	1
ENSG00000005486	RHBDD2	EFO_0004330	Caffeine drink within last hour	biological process	0.196641	1	0	1
ENSG00000167701	GPT	EFO_0009101	Age of primiparous women at birth of child	measurement	0.863255	1	0	1
ENSG00000063169	BICRA	MONDO_0025699			-0.377465	0.313	0.687	24
ENSG00000112167	SAYSD1	EFO_0007985	Platelet crit	measurement	0.0604151	1	0	1
ENSG00000173575	CHD2	EFO_0020000			-0.628304	0.224	0.776	1277
ENSG00000239697	TNFSF12	EFO_0007986	Reticulocyte count	measurement	0.0782192	0.549	0.451	3
ENSG00000005421	PON1	MONDO_0004976	Amyotrophic lateral sclerosis	nervous system disease	-0.118775	0.486	0.514	1
ENSG00000130270	ATP8B3	EFO_0004308	Decreased white blood cell count	measurement	0.126603	1	0	1
ENSG00000131351	HAUS8	GO_0042493	Salicylates causing adverse effects in therapeutic use (PheCode 965.3)	injury, poisoning or other complication	-0.372146	0	1	1
ENSG00000137310	TCF19	EFO_0003875	Peripheral vascular disease, unspecified	cardiovascular disease	0.00043874	0.493	0.507	1
ENSG00000146828	SLC12A9	EFO_0004309	Platelet count	measurement	0.03365	0.531	0.469	8
ENSG00000124508	BTN2A2	EFO_0009190	Thyrotoxicosis with or without goiter	endocrine system disease	-0.0612334	0.483	0.517	1
ENSG00000266472	MRPS21	HP_0030838	Hip pain | pain type(s) experienced in last month	phenotype	0.512998	1	0	1
ENSG00000257923	CUX1	EFO_0010642			0.128989	0.543	0.457	2
ENSG00000105722	ERF	EFO_1000825	ICD10 Q21.1: Atrial septal defect (Gene-based burden)	cardiovascular disease	-0.158783	0.445	0.555	1
ENSG00000130449	ZSWIM6	EFO_0004530	Triglyceride levels	measurement	0.327086	1	0	1
ENSG00000105726	ATP13A1	EFO_0007010	Interpolated age of participant when cancer first diagnosed	measurement	-0.550979	0	1	1
ENSG00000142279	WTIP	EFO_0000508	Family history of other specific disorders	genetic, familial or congenital disease	-0.0471294	0.465	0.535	19
ENSG00000149428	HYOU1	EFO_0000508	Family history of other specific disorders	genetic, familial or congenital disease	-0.564299	0.235	0.765	41
ENSG00000095321	CRAT	MONDO_0018307			-0.212089	0.47	0.53	1
ENSG00000125845	BMP2	EFO_0011011	Sitting height	measurement	2.25762	0.971	0.029	2
ENSG00000137675	MMP27	EFO_0010588	Candida albicans stimulated MMP-1 levels	measurement	-0.428952	0.273	0.727	6
ENSG00000165915	SLC39A13	EFO_0004312	Forced vital capacity (fvc)	measurement	-0.24193	0	1	1
ENSG00000274523	RCC1L	EFO_0004340	Body mass index (bmi)	measurement	0.152042	1	0	1
ENSG00000189050	RNFT1	EFO_0004348	Hematocrit	measurement	0.176654	0.565	0.435	2
ENSG00000185567	AHNAK2	EFO_0000508	Family history of other specific disorders	genetic, familial or congenital disease	-0.230249	0.392	0.608	531
ENSG00000215910	C1orf167	EFO_0004526	Mean corpuscular volume	measurement	-0.0484523	0.467	0.533	12
ENSG00000175376	EIF1AD	EFO_0000508	Family history of other specific disorders	genetic, familial or congenital disease	0.129999	0.538	0.462	2
ENSG00000126246	IGFLR1	EFO_0004784	Age completed full time education	measurement	-0.0380952	0.469	0.531	2
ENSG00000143384	MCL1	MONDO_0002898	Secondary malignant neoplasm of skin	cell proliferation disorder	7.82576	1	0	1
ENSG00000099365	STX1B	EFO_0004615	Serum levels of protein APOB	measurement	-0.176492	0	1	1
ENSG00000119638	NEK9	EFO_0004309	Platelet count	measurement	-0.0748164	0.482	0.518	2
ENSG00000103257	SLC7A5	EFO_0007985	Platelet crit	measurement	-0.0308741	0	1	1
ENSG00000198420	TCAF1	EFO_0004838	Calcium levels (UKB data field 30680) (Gene-based burden)	measurement	-0.0420577	0.51	0.49	1
ENSG00000132881	CPLANE2	EFO_0004574	Total cholesterol levels	measurement	-0.0469285	0	1	1
ENSG00000168131	OR2B2	EFO_0004527	Mean corpuscular haemoglobin	measurement	0.0432741	0.52	0.48	4
ENSG00000115468	EFHD1	EFO_0004587	Lymphocyte count	measurement	0.186438	0.525	0.475	2
ENSG00000162869	PPP1R21	EFO_0004696	Serum levels of protein SHBG	measurement	-0.0855346	0.467	0.533	2
ENSG00000243649	CFB	EFO_0000479	Essential (haemorrhagic) thrombocythaemia	cell proliferation disorder	0.00068159	0.503	0.497	1
ENSG00000135407	AVIL	EFO_0004339	Standing height	measurement	-0.194395	0.429	0.571	2
ENSG00000162621	LRRC53	EFO_0009819	Comparative body size at age 10	Uncategorised	0.0014363	0.511	0.489	5
ENSG00000134545	KLRC1	EFO_0007989	Monocyte percentage	measurement	0.109644	0.578	0.422	3
ENSG00000179195	ZNF664	EFO_0004617	Cystatin C levels (UKB data field 30720) (Gene-based burden)	measurement	0.0653576	1	0	1
ENSG00000213689	TREX1	Orphanet_63261			-0.292923	0.357	0.643	344
ENSG00000161594	KLHL10	EFO_0000508	Family history of other specific disorders	genetic, familial or congenital disease	0.0305551	0.508	0.492	11
ENSG00000215183	MSMP	EFO_0000508	Family history of other specific disorders	genetic, familial or congenital disease	-0.0615455	0.491	0.509	1
ENSG00000029725	RABEP1	EFO_0004338	Weight, manual entry	measurement	4.58159	1	0	1
ENSG00000130203	APOE	EFO_0010355			-0.452996	0	1	1
ENSG00000163482	STK36	EFO_0004617	Cystatin C levels (UKB data field 30720) (Gene-based burden)	measurement	0.318833	1	0	1
ENSG00000072682	P4HA2	EFO_0004995	Trunk fat-free mass	measurement	0.419091	1	0	1
ENSG00000142798	HSPG2	EFO_0004713	FEV1 FVC ratio Z score (UKB data field 20258) (Gene-based burden)	measurement	-0.00265768	0.496	0.504	3
ENSG00000107331	ABCA2	EFO_0004348	Hematocrit	measurement	0.639104	1	0	1
ENSG00000141096	DPEP3	EFO_0006925	Lipoprotein A levels (UKB data field 30790) (Gene-based burden)	measurement	-0.0939813	0	1	1
ENSG00000284770	TBCE	EFO_0007985	Platelet crit	measurement	-0.134832	0	1	1
ENSG00000109920	FNBP4	EFO_0004735	Alanine aminotransferase levels (UKB data field 30620) (Gene-based burden)	measurement	-0.4607	0	1	1
ENSG00000120699	EXOSC8	MONDO_0016396			-0.111585	0.441	0.559	11
ENSG00000142082	SIRT3	MONDO_0005129	ICD10 H26: Other cataract (Gene-based burden)	disease of visual system	-0.0133836	0.463	0.537	1
ENSG00000160209	PDXK	MONDO_0019551			-0.150566	0.444	0.556	6
ENSG00000146047	H2BC1	EFO_0000508	Family history of other specific disorders	genetic, familial or congenital disease	0.0582293	0.531	0.469	5
ENSG00000168092	PAFAH1B2	EFO_0004348	Hematocrit	measurement	0.163456	0.559	0.441	2
ENSG00000143344	RGL1	EFO_0007986	Reticulocyte count	measurement	0.0411354	0.526	0.474	4
ENSG00000188906	LRRK2	EFO_0007988	White blood cell count	measurement	-0.201101	0.297	0.703	1
ENSG00000072694	FCGR2B	EFO_0007010	Interpolated age of participant when cancer first diagnosed	measurement	-0.168983	0	1	1
ENSG00000102886	GDPD3	EFO_0008111	No | surgery/amputation of toe or leg	measurement	-0.0136061	0.487	0.513	2
ENSG00000140443	IGF1R	EFO_0004344	Birth weight of first child	measurement	0.200624	0.545	0.455	2
ENSG00000139641	ESYT1	EFO_1000627	Other disorders of thyroid	endocrine system disease	-0.0799158	0	1	1
ENSG00000174080	CTSF	EFO_0007978	Red blood cell count	measurement	-0.0359099	0.472	0.528	7
ENSG00000114209	PDCD10	MONDO_0011412			-0.380175	0.361	0.639	2
ENSG00000178425	NT5DC1	EFO_0004838	Calcium levels (UKB data field 30680) (Gene-based burden)	measurement	0.124643	1	0	1
ENSG00000116127	ALMS1	EFO_0005208	Estimated glomerular filtration rate	measurement	-0.003096	0.488	0.512	9
ENSG00000206503	HLA-A	MONDO_0019338			-0.0765479	0.478	0.522	5
ENSG00000140743	CDR2	EFO_0004339	Standing height	measurement	1.08262	1	0	1
ENSG00000003756	RBM5	EFO_0004631	Anxiety score x vitamin D PRS interaction	phenotype	0.0328179	0.52	0.48	3
ENSG00000116044	NFE2L2	EFO_0004530	Triglyceride levels	measurement	0.667329	1	0	1
ENSG00000278463	H2AC4	EFO_0004541	Glycated haemoglobin HbA1c levels adjusted for BMI	measurement	-0.0586315	0.458	0.542	2
ENSG00000175087	PDIK1L	EFO_0009718	Peak expiratory flow (pef)	measurement	0.152965	1	0	1
ENSG00000130812	ANGPTL6	EFO_0004627	IGF 1 (UKB data field 30770) (Gene-based burden)	measurement	0.24924	1	0	1
ENSG00000105376	ICAM5	EFO_0010700	High light scatter reticulocyte percentage (UKB data field 30290) (Gene-based burden)	measurement	19.1751	1	0	1
ENSG00000112062	MAPK14	EFO_0004696	Serum levels of protein SHBG	measurement	0.783613	1	0	1
ENSG00000179546	HTR1D	EFO_0000508	Family history of other specific disorders	genetic, familial or congenital disease	-0.542348	0.236	0.764	23
ENSG00000117425	PTCH2	EFO_0000508	Family history of other specific disorders	genetic, familial or congenital disease	-0.260037	0.402	0.598	62
ENSG00000126860	EVI2A	EFO_0007777	Basal metabolic rate	measurement	19.1152	1	0	1
ENSG00000177189	RPS6KA3	HP_0001328			-0.122262	0.487	0.513	1
ENSG00000115053	NCL	EFO_0004980	Appendicular lean mass	measurement	0.197274	0.574	0.426	3
ENSG00000221968	FADS3	EFO_0004312	Forced vital capacity (fvc)	measurement	0.0859198	0.555	0.445	3
ENSG00000221968	FADS3	EFO_0004611	Low density lipoprotein cholesterol levels	measurement	-0.10257	0.414	0.586	6
ENSG00000228789	HCG22	EFO_0004587	Lymphocyte count	measurement	-0.0178699	0.489	0.511	4
ENSG00000083535	PIBF1	EFO_0004518	Creatinine levels (UKB data field 30700) (Gene-based burden)	measurement	-0.451993	0	1	1
ENSG00000060642	PIGV	EFO_0000537	Hypertension	cardiovascular disease	-0.17418	0	1	1
ENSG00000125975	C20orf173	EFO_0004611	Low density lipoprotein cholesterol levels	measurement	0.00616762	0.502	0.498	2
ENSG00000160505	NLRP4	EFO_0004704	Age at menopause (last menstrual period)	measurement	-0.00309158	0.497	0.503	2
ENSG00000204301	NOTCH4	EFO_0010282	Other symptoms involving abdomen and pelvis (PheCode 579)	gastrointestinal disease	-0.152134	0.383	0.617	2
ENSG00000131042	LILRB2	EFO_0004612	High-density lipoprotein 3 cholesterol levels	measurement	0.0436471	0.546	0.454	8
ENSG00000156966	B3GNT7	EFO_0000508	Family history of other specific disorders	genetic, familial or congenital disease	-0.0803634	0.459	0.541	18
ENSG00000084072	PPIE	EFO_0009270	Heel bone mineral density (bmd) t-score, automated	measurement	-0.242373	0.43	0.57	1
ENSG00000152213	ARL11	MONDO_0004892	For just reading/near work as you are getting older (called 'presbyopia') | reason for glasses/contact lenses	disease of visual system	-10.9962	0	1	1
ENSG00000136448	NMT1	EFO_0004312	Forced vital capacity (fvc)	measurement	-0.19316	0	1	1
ENSG00000204287	HLA-DRA	EFO_0000384	Regional enteritis	gastrointestinal disease	-0.63827	0.165	0.835	3
ENSG00000115602	IL1RL1	EFO_0007010	Interpolated age of participant when cancer first diagnosed	measurement	-0.266338	0.283	0.717	3
ENSG00000185920	PTCH1	EFO_0000537	Hypertension	cardiovascular disease	0.382726	1	0	1
ENSG00000164535	DAGLB	EFO_0009188	Red blood cell (erythrocyte) distribution width	measurement	-0.0717741	0.45	0.55	4
ENSG00000175206	NPPA	Orphanet_1344			-0.133608	0.451	0.549	6
ENSG00000004838	ZMYND10	MONDO_0016575			-0.451412	0.301	0.699	146
ENSG00000171714	ANO5	EFO_0004145	Myopathy	musculoskeletal or connective tissue disease	0.2595	0.609	0.391	3
ENSG00000133059	DSTYK	EFO_0009432	ICD10 M72: Fibroblastic disorders (Gene-based burden)	musculoskeletal or connective tissue disease	-0.0403543	0.462	0.538	1
ENSG00000175414	ARL10	EFO_0000508	Family history of other specific disorders	genetic, familial or congenital disease	-0.138871	0.431	0.569	26
ENSG00000131873	CHSY1	EFO_0004980	Appendicular lean mass	measurement	-0.150925	0	1	1
ENSG00000025434	NR1H3	EFO_0006335	Systolic blood pressure, manual reading	measurement	2.38585	1	0	1
ENSG00000075188	NUP37	EFO_0004627	IGF 1 (UKB data field 30770) (Gene-based burden)	measurement	-0.353015	0	1	1
ENSG00000144426	NBEAL1	EFO_0000612	Myocardial infarction	cardiovascular disease	0.0215172	0.525	0.475	1
ENSG00000204438	GPANK1	EFO_0000589	ICD10 E89: Postprocedural endocrine and metabolic complications and disorders, not elsewhere classified (Gene-based burden)	Uncategorised	-0.0854659	0.496	0.504	1
ENSG00000214944	ARHGEF28	EFO_0005782	Age related hearing loss-related regional glucose metabolism (Cochlear nucleus)	nervous system disease	0.00317164	0.499	0.501	5
ENSG00000049089	COL9A2	EFO_0000508	Family history of other specific disorders	genetic, familial or congenital disease	0.0254303	0.503	0.497	32
ENSG00000077585	GPR137B	EFO_0004458	C reactive protein levels (UKB data field 30710) (Gene-based burden)	measurement	-1.29055	0.038	0.962	1
ENSG00000168917	SLC35G2	EFO_0009188	Red blood cell (erythrocyte) distribution width	measurement	-0.033291	0	1	1
ENSG00000171872	KLF17	EFO_0000508	Family history of other specific disorders	genetic, familial or congenital disease	-0.0671251	0.47	0.53	21
ENSG00000026652	AGPAT4	EFO_0000508	Family history of other specific disorders	genetic, familial or congenital disease	-0.56223	0.257	0.743	9
ENSG00000106605	BLVRA	EFO_0000508	Family history of other specific disorders	genetic, familial or congenital disease	0.0370723	0.512	0.488	12
ENSG00000223865	HLA-DPB1	HP_0001259	Coma	phenotype	-2.02278	0.094	0.906	9
ENSG00000138111	MFSD13A	EFO_0004340	Body mass index (bmi)	measurement	0.0428179	0.52	0.48	2
ENSG00000232629	HLA-DQB2	EFO_1002049	Glomerular diseases	urinary system disease	-0.024783	0.497	0.503	3
ENSG00000241106	HLA-DOB	EFO_1000726	Lichen planus | non-cancer illness code, self-reported	integumentary system disease	-2.23269	0.015	0.985	5
ENSG00000131100	ATP6V1E1	EFO_0009388	Sum basophil neutrophil counts	measurement	0.352709	1	0	1
ENSG00000055957	ITIH1	EFO_0004305	Nucleated red blood cell count	measurement	-0.223269	0.398	0.602	1
ENSG00000068120	COASY	MONDO_0018307			-0.0252594	0.499	0.501	5
ENSG00000104499	GML	MONDO_0012524			-0.566044	0.241	0.759	123
ENSG00000179862	CITED4	EFO_0000508	Family history of other specific disorders	genetic, familial or congenital disease	-0.57607	0.217	0.783	16
ENSG00000087157	PGS1	EFO_0007988	White blood cell count	measurement	0.0350699	0.513	0.487	4
ENSG00000102743	SLC25A15	HP_0001249			-0.193916	0.473	0.527	1
ENSG00000159199	ATP5MC1	EFO_0004617	Cystatin C levels (UKB data field 30720) (Gene-based burden)	measurement	0.179993	1	0	1
ENSG00000170606	HSPA4	EFO_0004612	High-density lipoprotein 3 cholesterol levels	measurement	-0.0542628	0	1	1
ENSG00000109805	NCAPG	EFO_0004325	High blood pressure | vascular/heart problems diagnosed by doctor	measurement	0.216926	1	0	1
ENSG00000110665	C11orf21	EFO_1000783	Diabetic neuropathy/ulcers | non-cancer illness code, self-reported	nervous system disease	7.75593	1	0	1
ENSG00000171488	LRRC8C	EFO_0007985	Platelet crit	measurement	0.00908273	0.83	0.17	1
ENSG00000197728	RPS26	EFO_0007994	Neutrophil percentage of granulocytes	measurement	-0.0720725	0	1	1
ENSG00000196118	CFAP119	EFO_0004530	Triglyceride levels	measurement	-0.215522	0	1	1
ENSG00000105392	CRX	EFO_0020028			-0.147708	0.444	0.556	8
ENSG00000169271	HSPB3	EFO_0000508	Family history of other specific disorders	genetic, familial or congenital disease	-0.0628557	0.489	0.511	1
ENSG00000006327	TNFRSF12A	EFO_0007010	Interpolated age of participant when cancer first diagnosed	measurement	-2.90781	0	1	1
ENSG00000151164	RAD9B	EFO_0007978	Red blood cell count	measurement	-0.0385542	0	1	1
ENSG00000167193	CRK	EFO_0004308	Decreased white blood cell count	measurement	-0.168655	0.374	0.626	2
ENSG00000111860	CEP85L	EFO_0008111	No | surgery/amputation of toe or leg	measurement	-5.56683	0	1	1
ENSG00000256525	POLG2	EFO_0000508	Family history of other specific disorders	genetic, familial or congenital disease	-0.379183	0.322	0.678	12
ENSG00000253958	CLDN23	EFO_0007988	White blood cell count	measurement	0.838093	0.661	0.339	1
ENSG00000145107	TM4SF19	EFO_0000508	Family history of other specific disorders	genetic, familial or congenital disease	-0.0468089	0.477	0.523	9
ENSG00000164418	GRIK2	HP_0001249			-0.158783	0.445	0.555	1
ENSG00000147576	ADHFE1	EFO_0004995	Trunk fat-free mass	measurement	-0.0303248	0.471	0.529	2
ENSG00000105889	STEAP1B	EFO_0009389	Sum eosinophil basophil counts	measurement	0.0666737	1	0	1
ENSG00000178951	ZBTB7A	EFO_0004526	Mean corpuscular volume	measurement	-0.354183	0.374	0.626	4
ENSG00000204296	TSBP1	EFO_0011011	Sitting height	measurement	-0.25561	0.353	0.647	7
ENSG00000035499	DEPDC1B	EFO_0004584	Mean platelet (thrombocyte) volume	measurement	-0.324965	0	1	1
ENSG00000134769	DTNA	EFO_1001207			-0.104633	0.485	0.515	1
ENSG00000154127	UBASH3B	EFO_0004536	Serum levels of protein TBP	measurement	-0.113574	0	1	1
ENSG00000170265	ZNF282	EFO_0004339	Standing height	measurement	-0.998937	0	1	1
ENSG00000162302	RPS6KA4	EFO_0004526	Mean corpuscular volume	measurement	0.0892399	0.552	0.448	2
ENSG00000198563	DDX39B	EFO_0009459	Rheumatoid arthritis (ACPA-positive)	musculoskeletal or connective tissue disease	-0.0382652	0.474	0.526	5
ENSG00000012174	MBTPS2	MONDO_0100296			0.0437948	0.525	0.475	3
ENSG00000135976	ANKRD36	EFO_0004705	Acquired hypothyroidism	endocrine system disease	-0.0188556	0	1	1
ENSG00000198967	OR10Z1	EFO_0004541	Glycated haemoglobin HbA1c levels adjusted for BMI	measurement	-0.0336975	0.481	0.519	10
ENSG00000204511	MCCD1	HP_0002024	Malabsorption/coeliac disease | non-cancer illness code, self-reported	gastrointestinal disease	0.18951	0.533	0.467	3
ENSG00000184227	ACOT1	EFO_0010226	Phosphatidylcholine(43:0)_[M+OAc]1- levels	measurement	-0.261814	0	1	1
ENSG00000158864	NDUFS2	EFO_0000508	Family history of other specific disorders	genetic, familial or congenital disease	-0.583317	0.233	0.767	27
ENSG00000143476	DTL	EFO_0000508	Family history of other specific disorders	genetic, familial or congenital disease	-0.524949	0.253	0.747	14
ENSG00000129514	FOXA1	EFO_0000508	Family history of other specific disorders	genetic, familial or congenital disease	-0.121358	0.44	0.56	18
ENSG00000138796	HADH	EFO_0007318			-0.72584	0.175	0.825	71
ENSG00000169714	CNBP	EFO_0004842	Eosinophill count	measurement	0.961576	1	0	1
ENSG00000055483	USP36	EFO_0004338	Weight, manual entry	measurement	-0.370966	0	1	1
ENSG00000147324	MFHAS1	HP_0000720	Mood swings	phenotype	-0.116154	0	1	1
ENSG00000134827	TCN1	MONDO_0042976	Vitamin b-complex deficiencies	Uncategorised	-0.0671692	0.489	0.511	1
ENSG00000149292	TTC12	EFO_0004778	Overall health rating	Uncategorised	0.0808849	1	0	1
ENSG00000130985	UBA1	EFO_0000508	Family history of other specific disorders	genetic, familial or congenital disease	-0.427733	0.316	0.684	79
ENSG00000161664	ASB16	EFO_0003923	Heel bone mineral density (bmd) t-score, automated (right)	measurement	0.324174	0.797	0.203	6
ENSG00000129009	ISLR	EFO_0004617	Cystatin C levels (UKB data field 30720) (Gene-based burden)	measurement	0.00422486	0.49	0.51	2
ENSG00000130193	THEM6	MONDO_0001187	Cancer of bladder	cell proliferation disorder	1.52868	1	0	1
ENSG00000132470	ITGB4	EFO_0004980	Appendicular lean mass	measurement	-0.666611	0.319	0.681	1
ENSG00000011422	PLAUR	EFO_0007937	Serum levels of protein IRF6	measurement	0.136836	0.513	0.487	2
ENSG00000146232	NFKBIE	EFO_0005091	Monocyte count	measurement	0.290258	1	0	1
ENSG00000257017	HP	GO_0036273	Response to statins (LDL cholesterol change)	measurement	-0.10973	0.417	0.583	2
ENSG00000137411	VARS2	EFO_0009459	Rheumatoid arthritis (ACPA-positive)	musculoskeletal or connective tissue disease	-0.203463	0.453	0.547	3
ENSG00000181939	OR4C15	EFO_0007984	Platelet distribution width	measurement	0.0171189	0.524	0.476	6
ENSG00000197912	SPG7	MONDO_0017845			-0.248192	0.412	0.588	3
ENSG00000146216	TTBK1	EFO_0000508	Family history of other specific disorders	genetic, familial or congenital disease	-0.0979597	0.432	0.568	59
ENSG00000096996	IL12RB1	EFO_0004514	Heel quantitative ultrasound index (qui), direct entry (right)	measurement	2.63702	1	0	1
ENSG00000150991	UBC	EFO_0004612	High-density lipoprotein 3 cholesterol levels	measurement	0.230088	0.519	0.481	3
ENSG00000126759	CFP	MONDO_0010713			0.0949169	0.541	0.459	2
ENSG00000204843	DCTN1	MONDO_0015355			-0.427602	0.305	0.695	916
ENSG00000099840	IZUMO4	EFO_0000508	Family history of other specific disorders	genetic, familial or congenital disease	-0.538494	0.253	0.747	9
ENSG00000117983	MUC5B	EFO_0009448	Icd10: j84.1 other interstitial pulmonary diseases with fibrosis | underlying (primary) cause of death	cell proliferation disorder	-0.332567	0.383	0.617	15
ENSG00000129003	VPS13C	EFO_0004339	Standing height	measurement	0.00999187	0.494	0.506	2
ENSG00000168394	TAP1	EFO_0005755	Rheumatism, unspecified and fibrositis	musculoskeletal or connective tissue disease	-0.00396619	0.494	0.506	2
ENSG00000072501	SMC1A	HP_0001999			-0.1631	0.476	0.524	1
ENSG00000140319	SRP14	EFO_0004908	Testosterone to estradiol ratio	measurement	-0.017222	0.495	0.505	4
ENSG00000165899	OTOGL	EFO_0004238	Hearing loss	nervous system disease	0.0730305	0.538	0.462	5
ENSG00000198788	MUC2	EFO_0009448	Icd10: j84.1 other interstitial pulmonary diseases with fibrosis | underlying (primary) cause of death	cell proliferation disorder	0.0271264	0.508	0.492	3
ENSG00000204396	VWA7	EFO_0005140	Autoimmune traits	immune system disease	-0.449579	0.33	0.67	3
ENSG00000125388	GRK4	EFO_0007800	Trunk fat percentage	measurement	0.349616	0.612	0.388	3
ENSG00000204540	PSORS1C1	EFO_0004842	Eosinophill count	measurement	-0.0115719	0.482	0.518	9
ENSG00000099308	MAST3	EFO_0004518	Creatinine levels (UKB data field 30700) (Gene-based burden)	measurement	0.00637068	0.497	0.503	2
ENSG00000155980	KIF5A	MONDO_0011506			-0.516183	0.268	0.732	14
ENSG00000130811	EIF3G	EFO_0004309	Platelet count	measurement	0.491158	1	0	1
ENSG00000135272	MDFIC	EFO_0009805	Whole body water mass	measurement	0.800993	1	0	1
ENSG00000138777	PPA2	EFO_0004278	Sudden cardiac arrest in coronary artery disease	cardiovascular disease	-0.664976	0.214	0.786	24
ENSG00000162341	TPCN2	EFO_0004587	Lymphocyte count	measurement	0.390187	1	0	1
ENSG00000163596	ICA1L	EFO_0000508	Family history of other specific disorders	genetic, familial or congenital disease	-0.425459	0.289	0.711	13
ENSG00000156966	B3GNT7	EFO_0007989	Monocyte percentage	measurement	-0.0189762	0.323	0.677	1
ENSG00000171681	ATF7IP	EFO_0004980	Appendicular lean mass	measurement	0.142687	1	0	1
ENSG00000189134	NKAPL	EFO_0010701	Mean reticulocyte volume (UKB data field 30260) (Gene-based burden)	measurement	-0.0626272	0.473	0.527	2
ENSG00000130177	CDC16	EFO_0004312	Forced vital capacity (fvc)	measurement	-0.0129794	0	1	1
ENSG00000134569	LRP4	EFO_0007814	3mm regularity index (left)	measurement	0.506156	0.555	0.445	2
ENSG00000143321	HDGF	EFO_0000508	Family history of other specific disorders	genetic, familial or congenital disease	-0.10572	0.464	0.536	8
ENSG00000136929	HEMGN	EFO_0000508	Family history of other specific disorders	genetic, familial or congenital disease	-0.0257775	0.48	0.52	18
ENSG00000229183	PGA4	EFO_0004536	Serum levels of protein TBP	measurement	-0.0522114	0	1	1
ENSG00000014919	COX15	EFO_0007985	Platelet crit	measurement	0.09571	1	0	1
ENSG00000163320	CGGBP1	EFO_0004526	Mean corpuscular volume	measurement	0.0667476	0.529	0.471	6
ENSG00000081237	PTPRC	EFO_0009389	Sum eosinophil basophil counts	measurement	0.36268	1	0	1
ENSG00000089009	RPL6	EFO_0000508	Family history of other specific disorders	genetic, familial or congenital disease	-0.547019	0.257	0.743	6
ENSG00000188549	CCDC9B	EFO_0004468	ICD10 R73: Elevated blood glucose level (Gene-based burden)	measurement	-0.0385553	0	1	1
ENSG00000011485	PPP5C	EFO_0004587	Lymphocyte count	measurement	-0.00500563	0.49	0.51	3
ENSG00000221968	FADS3	EFO_0004526	Mean corpuscular volume	measurement	-0.0311008	0.465	0.535	8
ENSG00000234745	HLA-B	EFO_0004995	Trunk fat-free mass	measurement	-0.0222187	0.476	0.524	32
ENSG00000181135	ZNF707	EFO_0000508	Family history of other specific disorders	genetic, familial or congenital disease	-0.458979	0.26	0.74	20
ENSG00000153814	JAZF1	EFO_0005090	Basophill count	measurement	-0.0362973	0	1	1
ENSG00000198695	MT-ND6	HP_0003401	ICD10 R20.2: Paresthesia of skin (Gene-based burden)	phenotype	-0.048532	0.489	0.511	1
ENSG00000212993	POU5F1B	MONDO_0024582			0.0455565	0.519	0.481	3
ENSG00000166323	C11orf65	EFO_0007937	Serum levels of protein IRF6	measurement	-0.168974	0.468	0.532	2
ENSG00000167037	SGSM1	EFO_0004468	ICD10 R73: Elevated blood glucose level (Gene-based burden)	measurement	-0.344857	0	1	1
ENSG00000198218	QRICH1	EFO_0011011	Sitting height	measurement	-1.85363	0	1	1
ENSG00000198821	CD247	EFO_0007991	Eosinophill percentage	measurement	-0.0795722	0.454	0.546	3
ENSG00000103005	USB1	EFO_0005091	Monocyte count	measurement	-0.609634	0.146	0.854	1
ENSG00000198734	F5	EFO_0003827	Blood clot in the lung | blood clot, dvt, bronchitis, emphysema, asthma, rhinitis, eczema, allergy diagnosed by doctor	cardiovascular disease	-0.369563	0.17	0.83	10
ENSG00000106617	PRKAG2	EFO_1001450	Anomalous atrioventricular excitation	cardiovascular disease	-0.201502	0.402	0.598	128
ENSG00000175354	PTPN2	EFO_0004705	Acquired hypothyroidism	endocrine system disease	-0.0513333	0.034	0.966	1
ENSG00000105647	PIK3R2	HP_0001263			-0.126858	0.488	0.512	1
ENSG00000174943	KCTD13	EFO_0006941	Hand grip strength (right)	measurement	1.42435	1	0	1
ENSG00000187474	FPR3	EFO_0007994	Neutrophil percentage of granulocytes	measurement	0.129612	1	0	1
ENSG00000109814	UGDH	EFO_0004612	High-density lipoprotein 3 cholesterol levels	measurement	0.2974	1	0	1
ENSG00000274286	ADRA2B	MONDO_0019448			-0.00953047	0.503	0.497	3
ENSG00000118557	PMFBP1	EFO_0005409	Trunk predicted mass	measurement	-0.135701	0.407	0.593	3
ENSG00000129636	ITFG1	MONDO_0009868			-0.119886	0.446	0.554	22
ENSG00000170619	COMMD5	EFO_0008354	Number of incorrect matches in round	measurement	-1.15832	0.207	0.793	1
ENSG00000198156	NPIPB6	EFO_0007989	Monocyte percentage	measurement	-0.041241	0	1	1
ENSG00000163686	ABHD6	EFO_0004518	Creatinine levels (UKB data field 30700) (Gene-based burden)	measurement	0.0506999	1	0	1
ENSG00000108406	DHX40	EFO_0007992	Basophill percentage	measurement	0.640908	1	0	1
ENSG00000176635	HORMAD2	EFO_0009253	Immature reticulocyte fraction	measurement	-0.106657	0.42	0.58	2
ENSG00000115317	HTRA2	Orphanet_2828	Early-onset Parkinson's disease	nervous system disease	-0.00715551	0.499	0.501	33
ENSG00000149177	PTPRJ	EFO_0007989	Monocyte percentage	measurement	0.286566	1	0	1
ENSG00000137288	UQCC2	EFO_0004244	Interstitial lung disease | non-cancer illness code, self-reported	respiratory or thoracic disease	-2.12334	0.005	0.995	2
ENSG00000185252	ZNF74	MONDO_0005148	Type 2 diabetes	pancreas disease	-2.81384	0	1	1
ENSG00000111300	NAA25	EFO_0010701	Mean reticulocyte volume (UKB data field 30260) (Gene-based burden)	measurement	0.254796	0.595	0.405	2
ENSG00000228727	SAPCD1	EFO_1000783	Diabetic neuropathy/ulcers | non-cancer illness code, self-reported	nervous system disease	-1.42957	0.076	0.924	4
ENSG00000073969	NSF	MONDO_0019037			0.199764	0.541	0.459	1
ENSG00000162086	ZNF75A	EFO_0004735	Alanine aminotransferase levels (UKB data field 30620) (Gene-based burden)	measurement	0.158797	0.975	0.025	1
ENSG00000177082	WDR73	EFO_0000508	Family history of other specific disorders	genetic, familial or congenital disease	-0.396368	0.295	0.705	25
ENSG00000103044	HAS3	EFO_0000508	Family history of other specific disorders	genetic, familial or congenital disease	0.0515152	0.521	0.479	16
ENSG00000167014	TERB2	EFO_0000508	Family history of other specific disorders	genetic, familial or congenital disease	-0.450435	0.319	0.681	3
ENSG00000173917	HOXB2	EFO_0004541	Glycated haemoglobin HbA1c levels adjusted for BMI	measurement	-0.0224558	0	1	1
ENSG00000184281	TSSC4	EFO_0011011	Sitting height	measurement	-3.62768	0	1	1
ENSG00000213533	STIMATE	EFO_0007777	Basal metabolic rate	measurement	12.589	0.997	0.003	1
ENSG00000100393	EP300	HP_0001172			-0.100621	0.485	0.515	1
ENSG00000169877	AHSP	EFO_0010700	High light scatter reticulocyte percentage (UKB data field 30290) (Gene-based burden)	measurement	0.469136	0.789	0.211	2
ENSG00000185811	IKZF1	EFO_0005091	Monocyte count	measurement	-0.0289238	0.461	0.539	6
ENSG00000240771	ARHGEF25	EFO_0004696	Serum levels of protein SHBG	measurement	0.0582687	0.549	0.451	3
ENSG00000157895	C12orf43	EFO_0007985	Platelet crit	measurement	0.00166029	0.497	0.503	6
ENSG00000135486	HNRNPA1	MONDO_0000507			-0.135054	0.464	0.536	4
ENSG00000196876	SCN8A	MONDO_0018614			-0.386814	0.289	0.711	147
ENSG00000205838	TTC23L	EFO_0004305	Nucleated red blood cell count	measurement	0.182685	0.531	0.469	3
ENSG00000147679	UTP23	EFO_0000508	Family history of other specific disorders	genetic, familial or congenital disease	-0.0434334	0.465	0.535	17
ENSG00000204396	VWA7	EFO_0004587	Lymphocyte count	measurement	0.0543561	0.549	0.451	5
ENSG00000105662	CRTC1	EFO_0006336	Diastolic blood pressure, manual reading	measurement	0.75849	1	0	1
ENSG00000185875	THNSL1	EFO_0010700	High light scatter reticulocyte percentage (UKB data field 30290) (Gene-based burden)	measurement	0.142228	0.527	0.473	2
ENSG00000077514	POLD3	EFO_0004339	Standing height	measurement	1.19527	0.95	0.05	1
ENSG00000197632	SERPINB2	EFO_0000508	Family history of other specific disorders	genetic, familial or congenital disease	-0.501866	0.271	0.729	15
ENSG00000180901	KCTD2	EFO_0000508	Family history of other specific disorders	genetic, familial or congenital disease	0.148466	0.554	0.446	10
ENSG00000167965	MLST8	EFO_0009270	Heel bone mineral density (bmd) t-score, automated	measurement	-0.147044	0.48	0.52	3
ENSG00000178163	ZNF518B	EFO_0004339	Standing height	measurement	-0.0181339	0.493	0.507	3
ENSG00000123130	ACOT9	EFO_0000508	Family history of other specific disorders	genetic, familial or congenital disease	-0.601737	0.225	0.775	13
ENSG00000127445	PIN1	EFO_0000508	Family history of other specific disorders	genetic, familial or congenital disease	-0.547994	0.272	0.728	5
ENSG00000140463	BBS4	MONDO_0015229			-0.540143	0.265	0.735	396
ENSG00000163681	SLMAP	EFO_0004314	Forced expiratory volume in 1-second (fev1)	measurement	0.23112	0.523	0.477	3
ENSG00000186792	HYAL3	EFO_0008002	Strenuous sports | types of physical activity in last 4 weeks	measurement	0.0819307	1	0	1
ENSG00000179588	ZFPM1	EFO_0004704	Age at menopause (last menstrual period)	measurement	0.547283	1	0	1
ENSG00000168246	UBTD2	EFO_0007788	Waist-to-hip ratio adjusted for body mass index	measurement	0.076157	1	0	1
ENSG00000235109	ZSCAN31	HP_0000790	Hematuria	phenotype	-0.107299	0.41	0.59	1
ENSG00000146834	MEPCE	EFO_0004305	Nucleated red blood cell count	measurement	-0.0631426	0.462	0.538	3
ENSG00000165476	REEP3	EFO_0004541	Glycated haemoglobin HbA1c levels adjusted for BMI	measurement	-0.281317	0	1	1
ENSG00000138640	FAM13A	EFO_0004735	Alanine aminotransferase levels (UKB data field 30620) (Gene-based burden)	measurement	-0.516264	0.273	0.727	1
ENSG00000198892	SHISA4	EFO_0009818	Nap during day	Uncategorised	0.122883	0.516	0.484	1
ENSG00000137492	THAP12	EFO_0005091	Monocyte count	measurement	0.776673	0.652	0.348	1
ENSG00000138085	ATRAID	EFO_0004530	Triglyceride levels	measurement	0.0491637	0.559	0.441	6
ENSG00000122852	SFTPA1	EFO_0004531	Urate levels (UKB data field 30880) (Gene-based burden)	measurement	0.00400625	0.483	0.517	2
ENSG00000189134	NKAPL	EFO_0009189	ICD10 E05: Hyperthyroidism or thyrotoxicosis (Gene-based burden)	endocrine system disease	-0.0103263	0.482	0.518	1
ENSG00000197616	MYH6	Orphanet_59135			-0.31276	0.391	0.609	2
ENSG00000057757	PITHD1	EFO_0007978	Red blood cell count	measurement	0.113412	1	0	1
ENSG00000169925	BRD3	EFO_0007996	Eosinophil percentage of granulocytes	measurement	0.372647	1	0	1
ENSG00000185730	ZNF696	EFO_0004314	Forced expiratory volume in 1-second (fev1)	measurement	-0.0245824	0	1	1
ENSG00000175463	TBC1D10C	EFO_0010701	Mean reticulocyte volume (UKB data field 30260) (Gene-based burden)	measurement	-0.0376727	0.485	0.515	4
ENSG00000102024	PLS3	MONDO_0018315			0.126508	0.563	0.437	10
ENSG00000108784	NAGLU	EFO_0000400	Diabetes mellitus	pancreas disease	-0.673151	0	1	1
ENSG00000135974	C2orf49	EFO_0009749	Age first had sexual intercourse	measurement	-0.131455	0	1	1
ENSG00000160808	MYL3	HP_0001626	Symptoms and signs involving the circulatory and respiratory systems	respiratory or thoracic disease	-0.373673	0.33	0.67	83
ENSG00000179921	GPBAR1	EFO_0004533	Alkaline phosphatase levels (UKB data field 30610) (Gene-based burden)	measurement	0.175892	1	0	1
ENSG00000140564	FURIN	EFO_1001375	Ischemic heart disease	cardiovascular disease	0.892426	1	0	1
ENSG00000109790	KLHL5	EFO_0007978	Red blood cell count	measurement	0.0097904	1	0	1
ENSG00000164896	FASTK	EFO_0004995	Trunk fat-free mass	measurement	-0.18716	0	1	1
ENSG00000124541	RRP36	EFO_0008354	Number of incorrect matches in round	measurement	0.420519	1	0	1
ENSG00000174791	RIN1	EFO_0000508	Family history of other specific disorders	genetic, familial or congenital disease	-0.028195	0.484	0.516	48
ENSG00000186660	ZFP91	EFO_0004309	Platelet count	measurement	0.0422775	0.498	0.502	2
ENSG00000143537	ADAM15	EFO_0007978	Red blood cell count	measurement	-0.269313	0	1	1
ENSG00000188352	FOCAD	EFO_0000508	Family history of other specific disorders	genetic, familial or congenital disease	-0.0787348	0.468	0.532	83
ENSG00000156150	ALX3	MONDO_0016643			0.026255	0.51	0.49	2
ENSG00000198589	LRBA	EFO_0004308	Decreased white blood cell count	measurement	-0.107905	0.475	0.525	2
ENSG00000203972	GLYATL3	EFO_0000508	Family history of other specific disorders	genetic, familial or congenital disease	-0.332469	0.337	0.663	16
ENSG00000076242	MLH1	EFO_0004288	ICD10 C18.9: Malignant neoplasm of colon, unspecified (Gene-based burden)	cell proliferation disorder	-0.176021	0.439	0.561	3
ENSG00000100417	PMM1	EFO_0000508	Family history of other specific disorders	genetic, familial or congenital disease	-0.691697	0.193	0.807	10
ENSG00000152242	ARK2N	EFO_0007986	Reticulocyte count	measurement	-0.0132094	0.486	0.514	5
ENSG00000184209	SNRNP35	EFO_0010972	Serum phosphate levels	measurement	0.37952	1	0	1
ENSG00000185905	C16orf54	EFO_0004842	Eosinophill count	measurement	0.0570974	1	0	1
ENSG00000198556	ZNF789	EFO_0000508	Family history of other specific disorders	genetic, familial or congenital disease	-0.415684	0.3	0.7	39
ENSG00000197272	IL27	EFO_0000508	Family history of other specific disorders	genetic, familial or congenital disease	-0.0502013	0.485	0.515	7
ENSG00000213390	ARHGAP19	EFO_0007989	Monocyte percentage	measurement	0.131059	0.578	0.422	3
ENSG00000067066	SP100	EFO_0004587	Lymphocyte count	measurement	0.204268	1	0	1
ENSG00000177103	DSCAML1	HP_0012443			-0.0735249	0.484	0.516	1
ENSG00000139567	ACVRL1	HP_0100585			-0.074284	0.484	0.516	1
ENSG00000164885	CDK5	EFO_0000508	Family history of other specific disorders	genetic, familial or congenital disease	0.0569469	0.533	0.467	5
ENSG00000112246	SIM1	MONDO_0018244			-0.151704	0.404	0.596	70
ENSG00000124564	SLC17A3	EFO_0009556	Disorders of mineral metabolism	Uncategorised	0.735299	0.591	0.409	2
ENSG00000145990	GFOD1	EFO_0004736	Aspartate aminotransferase levels (UKB data field 30650) (Gene-based burden)	measurement	0.033714	1	0	1
ENSG00000029559	IBSP	EFO_0004339	Standing height	measurement	0.129305	1	0	1
ENSG00000115216	NRBP1	EFO_0009188	Red blood cell (erythrocyte) distribution width	measurement	-0.405715	0	1	1
ENSG00000143416	SELENBP1	EFO_0000508	Family history of other specific disorders	genetic, familial or congenital disease	-0.544918	0.238	0.762	23
ENSG00000128602	SMO	EFO_0004842	Eosinophill count	measurement	-0.0227126	0.484	0.516	3
ENSG00000174130	TLR6	GO_0042493	Salicylates causing adverse effects in therapeutic use (PheCode 965.3)	injury, poisoning or other complication	-1.31956	0	1	1
ENSG00000196712	NF1	EFO_0007878	Average weekly intake of other alcoholic drinks	measurement	0.415895	1	0	1
ENSG00000105849	POLR1F	EFO_0007988	White blood cell count	measurement	-0.0702206	0	1	1
ENSG00000150938	CRIM1	EFO_0007800	Trunk fat percentage	measurement	-0.86442	0	1	1
ENSG00000065057	NTHL1	EFO_0010700	High light scatter reticulocyte percentage (UKB data field 30290) (Gene-based burden)	measurement	-0.269344	0	1	1
ENSG00000164715	LMTK2	EFO_0007355	Cancer of other male genital organs (PheCode 187)	cell proliferation disorder	-0.59505	0.157	0.843	2
ENSG00000176125	UFSP1	EFO_0009270	Heel bone mineral density (bmd) t-score, automated	measurement	0.0706358	0.545	0.455	3
ENSG00000101161	PRPF6	HP_0002619	Varicose veins of lower extremity, symptomtic	phenotype	3.28166	1	0	1
ENSG00000130706	ADRM1	EFO_0004339	Standing height	measurement	-0.00358174	0.491	0.509	7
ENSG00000079459	FDFT1	HP_0000720	Mood swings	phenotype	-0.122943	0	1	1
ENSG00000167702	KIFC2	EFO_0009101	Age of primiparous women at birth of child	measurement	-0.435069	0	1	1
ENSG00000161202	DVL3	EFO_0004842	Eosinophill count	measurement	-0.121508	0.471	0.529	2
ENSG00000196967	ZNF585A	EFO_0009795	Urea levels (UKB data field 30670) (Gene-based burden)	measurement	0.0247931	0.516	0.484	3
ENSG00000104679	R3HCC1	EFO_0011011	Sitting height	measurement	0.257132	0.641	0.359	3
ENSG00000167468	GPX4	EFO_0010972	Serum phosphate levels	measurement	-0.21603	0	1	1
ENSG00000161405	IKZF3	EFO_0003911	Atrial fibrillation and flutter	cardiovascular disease	-0.561448	0	1	1
ENSG00000055208	TAB2	HP_0001684			-0.158783	0.445	0.555	1
ENSG00000007933	FMO3	EFO_0009270	Heel bone mineral density (bmd) t-score, automated	measurement	-0.193201	0.357	0.643	2
ENSG00000164307	ERAP1	EFO_0003898	Ankylosing spondylitis	musculoskeletal or connective tissue disease	0.240052	0.657	0.343	4
ENSG00000185504	FAAP100	MONDO_0004892	For just reading/near work as you are getting older (called 'presbyopia') | reason for glasses/contact lenses	disease of visual system	-0.49701	0.399	0.601	5
ENSG00000004939	SLC4A1	EFO_0007990	Neutrophill percentage	measurement	-0.969783	0	1	1
ENSG00000083520	DIS3	MONDO_0009965			-0.0746643	0.484	0.516	1
ENSG00000109758	HGFAC	EFO_0004536	Serum levels of protein TBP	measurement	-0.099943	0.428	0.572	6
ENSG00000179826	MRGPRX3	EFO_0007988	White blood cell count	measurement	0.0063481	0.978	0.022	1
ENSG00000169241	SLC50A1	EFO_0004312	Forced vital capacity (fvc)	measurement	-0.376055	0	1	1
ENSG00000115486	GGCX	MONDO_0012570			-0.559433	0.276	0.724	4
ENSG00000243943	ZNF512	EFO_0004518	Creatinine levels (UKB data field 30700) (Gene-based burden)	measurement	-1.11821	0	1	1
ENSG00000105976	MET	MONDO_0008170	Malignant neoplasm of ovary (controls excluding all cancers)	cell proliferation disorder	-0.377806	0.341	0.659	7
ENSG00000259803	SLC22A31	EFO_0004527	Mean corpuscular haemoglobin	measurement	0.0193897	0.494	0.506	2
ENSG00000166866	MYO1A	EFO_0010614	Follistatin levels	measurement	-0.975496	0	1	1
ENSG00000278637	H4C1	EFO_0004526	Mean corpuscular volume	measurement	0.1809	1	0	1
ENSG00000134222	PSRC1	EFO_0004458	C reactive protein levels (UKB data field 30710) (Gene-based burden)	measurement	0.0346383	1	0	1
ENSG00000157152	SYN2	EFO_0004518	Creatinine levels (UKB data field 30700) (Gene-based burden)	measurement	-0.131454	0	1	1
ENSG00000158805	ZNF276	EFO_0010700	High light scatter reticulocyte percentage (UKB data field 30290) (Gene-based burden)	measurement	-0.184658	0	1	1
ENSG00000162437	RAVER2	EFO_0004627	IGF 1 (UKB data field 30770) (Gene-based burden)	measurement	-0.154245	0	1	1
ENSG00000204278	TMEM235	EFO_0010700	High light scatter reticulocyte percentage (UKB data field 30290) (Gene-based burden)	measurement	0.219352	0.655	0.345	3
ENSG00000085117	CD82	EFO_0004309	Platelet count	measurement	0.117397	1	0	1
ENSG00000108219	TSPAN14	EFO_0003767	Inflammatory bowel disease and other gastroenteritis and colitis	gastrointestinal disease	0.667781	1	0	1
ENSG00000179344	HLA-DQB1	EFO_0004614	Apolipoprotein A levels	measurement	0.0352971	0.536	0.464	20
ENSG00000182327	GLTPD2	EFO_0004530	Triglyceride levels	measurement	0.0352698	1	0	1
ENSG00000181939	OR4C15	EFO_0004736	Aspartate aminotransferase levels (UKB data field 30650) (Gene-based burden)	measurement	0.0137341	0.507	0.493	2
ENSG00000091536	MYO15A	MONDO_0007500	Other congenital malformations of ear	genetic, familial or congenital disease	-0.0735758	0.451	0.549	6
ENSG00000148926	ADM	EFO_0004509	Hemoglobin [conditional]	measurement	-0.108601	0.476	0.524	3
ENSG00000101182	PSMA7	EFO_0004509	Hemoglobin [conditional]	measurement	-0.137179	0.467	0.533	2
ENSG00000167074	TEF	EFO_0009589	Number of things worried about during worst period of anxiety	measurement	0.111275	1	0	1
ENSG00000204511	MCCD1	EFO_0007993	Lymphocyte percentage	measurement	0.0397658	0.502	0.498	2
ENSG00000164199	ADGRV1	MONDO_0019200			0.0889847	0.536	0.464	3
ENSG00000197208	SLC22A4	EFO_0004995	Trunk fat-free mass	measurement	-1.01146	0	1	1
ENSG00000204007	GLT6D1	EFO_0000508	Family history of other specific disorders	genetic, familial or congenital disease	-0.0581519	0.465	0.535	20
ENSG00000104447	TRPS1	MONDO_0008597			-0.720885	0.214	0.786	289
ENSG00000159111	MRPL10	EFO_0007010	Interpolated age of participant when cancer first diagnosed	measurement	9.70893	1	0	1
ENSG00000065060	BLTP3A	EFO_0008111	No | surgery/amputation of toe or leg	measurement	-0.836553	0	1	1
ENSG00000179344	HLA-DQB1	EFO_0010900	JC polyomavirus VP1 antibody levels	measurement	0.0191785	0.493	0.507	17
ENSG00000160404	TOR2A	EFO_0005091	Monocyte count	measurement	-0.0400874	0.487	0.513	2
ENSG00000096395	MLN	EFO_0000508	Family history of other specific disorders	genetic, familial or congenital disease	0.0811045	0.535	0.465	3
ENSG00000150347	ARID5B	HP_0011220			-0.0764638	0.484	0.516	1
ENSG00000133606	MKRN1	EFO_0000508	Family history of other specific disorders	genetic, familial or congenital disease	-0.482554	0.264	0.736	13
ENSG00000157764	BRAF	EFO_0000407	ICD10 I42.0: Dilated cardiomyopathy (Gene-based burden)	cardiovascular disease	0.0814538	0.522	0.478	2
ENSG00000163956	LRPAP1	EFO_0004458	C reactive protein levels (UKB data field 30710) (Gene-based burden)	measurement	0.306049	1	0	1
ENSG00000196083	IL1RAP	EFO_0000508	Family history of other specific disorders	genetic, familial or congenital disease	-0.498129	0.269	0.731	10
ENSG00000073605	GSDMB	EFO_0007994	Neutrophil percentage of granulocytes	measurement	0.076956	0.549	0.451	3
ENSG00000129625	REEP5	EFO_0004338	Weight, manual entry	measurement	0.0425767	0.51	0.49	4
ENSG00000144285	SCN1A	HP_0000708	Behavioral disturbance or psychiatric symptoms and prion disease	infectious disease	-0.066104	0.487	0.513	1
ENSG00000162267	ITIH3	MONDO_0005178	Osteoarthritis	musculoskeletal or connective tissue disease	-0.983045	0.07	0.93	2
ENSG00000080815	PSEN1	EFO_0004980	Appendicular lean mass	measurement	-0.133265	0	1	1
ENSG00000104133	SPG11	MONDO_0004976	Amyotrophic lateral sclerosis	nervous system disease	-0.0354704	0.481	0.519	9
ENSG00000183955	KMT5A	EFO_0004995	Trunk fat-free mass	measurement	0.096394	0.574	0.426	2
ENSG00000221968	FADS3	EFO_0007987	DNA methylation-estimated granulocyte proportions	measurement	-0.119571	0	1	1
ENSG00000228727	SAPCD1	EFO_0007993	Lymphocyte percentage	measurement	-0.0923817	0.457	0.543	2
ENSG00000171453	POLR1C	EFO_0004238	Hearing loss	nervous system disease	-0.0126874	0.485	0.515	2
ENSG00000113810	SMC4	EFO_0004611	Low density lipoprotein cholesterol levels	measurement	-0.0852212	0	1	1
ENSG00000149311	ATM	EFO_0000616	Neoplasm of uncertain behavior	cell proliferation disorder	-1.01851	0.031	0.969	2
ENSG00000136875	PRPF4	EFO_0004308	Decreased white blood cell count	measurement	-0.159147	0	1	1
ENSG00000007062	PROM1	Orphanet_88628			-0.0118068	0.508	0.492	5
ENSG00000128487	SPECC1	EFO_0004526	Mean corpuscular volume	measurement	-0.047411	0.451	0.549	11
ENSG00000185436	IFNLR1	EFO_1000627	Other disorders of thyroid	endocrine system disease	0.0587361	1	0	1
ENSG00000189077	TMEM120A	EFO_0010915	Heat shock 27 kDa protein levels	measurement	0.0392976	0.508	0.492	2
ENSG00000132906	CASP9	EFO_0005208	Estimated glomerular filtration rate	measurement	-0.0165976	0	1	1
ENSG00000144749	LRIG1	EFO_0004509	Hemoglobin [conditional]	measurement	-0.121617	0.39	0.61	5
ENSG00000204538	PSORS1C2	EFO_0007984	Platelet distribution width	measurement	0.136076	0.542	0.458	2
ENSG00000159314	ARHGAP27	EFO_0004312	Forced vital capacity (fvc)	measurement	0.00393828	0.487	0.513	2
ENSG00000188529	SRSF10	EFO_0007986	Reticulocyte count	measurement	0.288479	0.551	0.449	7
ENSG00000137965	IFI44	EFO_0009188	Red blood cell (erythrocyte) distribution width	measurement	0.0072471	0.495	0.505	2
ENSG00000205693	MANSC4	EFO_0009518	Complication of amputation stump (PheCode 874)	injury, poisoning or other complication	0.214244	1	0	1
ENSG00000023171	GRAMD1B	EFO_0007993	Lymphocyte percentage	measurement	0.110417	0.559	0.441	2
ENSG00000162086	ZNF75A	EFO_0004312	Forced vital capacity (fvc)	measurement	0.0724064	1	0	1
ENSG00000234745	HLA-B	EFO_0010701	Mean reticulocyte volume (UKB data field 30260) (Gene-based burden)	measurement	0.00470839	0.497	0.503	38
ENSG00000115677	HDLBP	EFO_0005091	Monocyte count	measurement	-0.0848224	0	1	1
ENSG00000103510	KAT8	EFO_0004325	High blood pressure | vascular/heart problems diagnosed by doctor	measurement	0.317088	1	0	1
ENSG00000196712	NF1	MONDO_0007245			-0.137584	0.434	0.566	16
ENSG00000196453	ZNF777	EFO_0006336	Diastolic blood pressure, manual reading	measurement	0.0193131	0.507	0.493	2
ENSG00000149131	SERPING1	EFO_0009599	Feeling hurt	measurement	0.0381208	1	0	1
ENSG00000130522	JUND	EFO_0007997	Granulocyte percentage of myeloid white cells	measurement	0.714149	1	0	1
ENSG00000150403	TMCO3	EFO_0004833	Neutrophill count	measurement	-0.00365878	0.515	0.485	6
ENSG00000117593	DARS2	HP_0007305			0.697001	0.728	0.272	2
ENSG00000272391	POM121C	EFO_0000508	Family history of other specific disorders	genetic, familial or congenital disease	-0.407729	0.299	0.701	67
ENSG00000141503	MINK1	EFO_0000508	Family history of other specific disorders	genetic, familial or congenital disease	-0.638702	0.217	0.783	42
ENSG00000204842	ATXN2	MONDO_0004976	Amyotrophic lateral sclerosis	nervous system disease	0.2949	0.603	0.397	2
ENSG00000130294	KIF1A	EFO_1001176	Sensorineural hearing loss	nervous system disease	-0.629984	0.303	0.697	1
ENSG00000117461	PIK3R3	EFO_0010700	High light scatter reticulocyte percentage (UKB data field 30290) (Gene-based burden)	measurement	0.0747801	0.545	0.455	4
ENSG00000177200	CHD9	EFO_0004308	Decreased white blood cell count	measurement	-0.0768846	0.482	0.518	2
ENSG00000072121	ZFYVE26	HP_0011442			0.0107844	0.501	0.499	3
ENSG00000279301	OR2T11	EFO_0000508	Family history of other specific disorders	genetic, familial or congenital disease	0.0855985	0.521	0.479	17
ENSG00000196396	PTPN1	EFO_0007978	Red blood cell count	measurement	-0.12838	0.475	0.525	2
ENSG00000182040	USH1G	EFO_0000508	Family history of other specific disorders	genetic, familial or congenital disease	-0.396404	0.291	0.709	25
ENSG00000133641	RLIG1	EFO_0003784	Skin colour	phenotype	0.000842351	0.498	0.502	2
ENSG00000169057	MECP2	MONDO_0010235			-0.412006	0.297	0.703	58
ENSG00000189298	ZKSCAN3	EFO_0001060	Celiac disease	gastrointestinal disease	-0.06009	0.485	0.515	5
ENSG00000213892	CEACAM16	MONDO_0007500	Other congenital malformations of ear	genetic, familial or congenital disease	-0.158783	0.445	0.555	1
ENSG00000077498	TYR	MONDO_0021350			-0.0403836	0.491	0.509	1
ENSG00000206503	HLA-A	EFO_0004309	Platelet count	measurement	-0.00208446	0.496	0.504	45
ENSG00000103018	CYB5B	EFO_0000508	Family history of other specific disorders	genetic, familial or congenital disease	0.043569	0.539	0.461	6
ENSG00000166170	BAG5	EFO_0004340	Body mass index (bmi)	measurement	0.242824	0.57	0.43	2
ENSG00000198502	HLA-DRB5	EFO_0009801	Number of self-reported non-cancer illnesses	Uncategorised	0.00322218	0.504	0.496	12
ENSG00000132274	TRIM22	EFO_0004584	Mean platelet (thrombocyte) volume	measurement	-0.0982935	0.423	0.577	5
ENSG00000175764	TTLL11	EFO_0000508	Family history of other specific disorders	genetic, familial or congenital disease	-0.511581	0.276	0.724	33
ENSG00000007314	SCN4A	HP_0001324			-0.170172	0.476	0.524	1
ENSG00000138587	MNS1	EFO_0000508	Family history of other specific disorders	genetic, familial or congenital disease	-0.515862	0.249	0.751	23
ENSG00000181284	TMEM102	EFO_0004696	Serum levels of protein SHBG	measurement	0.2552	0.55	0.45	2
ENSG00000158792	SPATA2L	EFO_0009676	Other acquired musculoskeletal deformity	musculoskeletal or connective tissue disease	-0.0581303	0	1	1
ENSG00000074582	BCS1L	EFO_0004530	Triglyceride levels	measurement	-0.00957268	0.501	0.499	4
ENSG00000135776	ABCB10	EFO_0004509	Hemoglobin [conditional]	measurement	-0.148216	0	1	1
ENSG00000164053	ATRIP	MONDO_0018866			-0.195206	0.396	0.604	13
ENSG00000165046	LETM2	EFO_0004536	Serum levels of protein TBP	measurement	-0.248245	0	1	1
ENSG00000145020	AMT	EFO_0007986	Reticulocyte count	measurement	0.0563775	0.533	0.467	3
ENSG00000197713	RPE	EFO_0004339	Standing height	measurement	0.151494	0.522	0.478	2
ENSG00000103449	SALL1	MONDO_0000334	Nontoxic multinodular goiter (PheCode 241.2)	endocrine system disease	-0.212137	0.46	0.54	2
ENSG00000115128	SF3B6	EFO_0000508	Family history of other specific disorders	genetic, familial or congenital disease	-0.176274	0.475	0.525	1
ENSG00000058085	LAMC2	EFO_0004305	Nucleated red blood cell count	measurement	-0.00483226	0.491	0.509	7
ENSG00000197165	SULT1A2	EFO_0009805	Whole body water mass	measurement	0.0674248	0.557	0.443	4
ENSG00000163755	HPS3	EFO_0004526	Mean corpuscular volume	measurement	-0.0307261	0.463	0.537	4
ENSG00000168036	CTNNB1	EFO_0000508	Family history of other specific disorders	genetic, familial or congenital disease	-0.546365	0.264	0.736	35
ENSG00000100991	TRPC4AP	EFO_0004314	Forced expiratory volume in 1-second (fev1)	measurement	-0.593329	0.177	0.823	1
ENSG00000163823	CCR1	EFO_0004749	Serum levels of protein CCL2	measurement	1.05558	1	0	1
ENSG00000205213	LGR4	EFO_0000508	Family history of other specific disorders	genetic, familial or congenital disease	0.0141891	0.501	0.499	40
ENSG00000048828	FAM120A	EFO_0004980	Appendicular lean mass	measurement	0.0742385	0.531	0.469	2
ENSG00000109919	MTCH2	EFO_0004342	Waist circumference	measurement	-3.95143	0	1	1
ENSG00000121068	TBX2	EFO_0004509	Hemoglobin [conditional]	measurement	0.00305497	0.487	0.513	2
ENSG00000077498	TYR	HP_0000666			0.0413855	0.512	0.488	3
ENSG00000155980	KIF5A	EFO_0003100	Peripheral neuropathy | non-cancer illness code, self-reported	nervous system disease	-0.203467	0.475	0.525	1
ENSG00000152518	ZFP36L2	EFO_0004468	ICD10 R73: Elevated blood glucose level (Gene-based burden)	measurement	0.165196	1	0	1
ENSG00000204531	POU5F1	EFO_0009190	Thyrotoxicosis with or without goiter	endocrine system disease	-0.229443	0.414	0.586	4
ENSG00000041357	PSMA4	MONDO_0056806	"Non-small cell lung cancer, squamous (controls excluding all cancers)"	cell proliferation disorder	3.67378	1	0	1
ENSG00000149089	APIP	MONDO_0009503			-0.133344	0.428	0.572	11
ENSG00000160716	CHRNB2	HP_0000490			-0.100685	0.485	0.515	1
ENSG00000160200	CBS	HP_0001939	ICD10 E87: Other disorders of fluid, electrolyte and acid-base balance (Gene-based burden)	phenotype	-0.131894	0.462	0.538	1
ENSG00000079819	EPB41L2	EFO_0004526	Mean corpuscular volume	measurement	-0.136107	0.406	0.594	4
ENSG00000175445	LPL	EFO_0000589	ICD10 E89: Postprocedural endocrine and metabolic complications and disorders, not elsewhere classified (Gene-based burden)	Uncategorised	-2.37542	0.006	0.994	3
ENSG00000042781	USH2A	MONDO_0019501			-0.286895	0.353	0.647	174
ENSG00000068028	RASSF1	EFO_0005409	Trunk predicted mass	measurement	0.0906368	0.532	0.468	4
ENSG00000173171	MTX1	EFO_0007777	Basal metabolic rate	measurement	-1.51664	0.279	0.721	1
ENSG00000141837	CACNA1A	HP_0002500			-0.119475	0.486	0.514	1
ENSG00000112462	OR12D3	EFO_0000685	Rheumatoid arthritis	musculoskeletal or connective tissue disease	-1.48656	0.095	0.905	2
ENSG00000132740	IGHMBP2	EFO_0003924	Other | anaesthetics administered post delivery	phenotype	-0.0807204	0.445	0.555	5
ENSG00000141480	ARRB2	EFO_0004530	Triglyceride levels	measurement	0.169245	1	0	1
ENSG00000142959	BEST4	EFO_0000508	Family history of other specific disorders	genetic, familial or congenital disease	-0.365295	0.319	0.681	13
ENSG00000168385	SEPTIN2	EFO_0010701	Mean reticulocyte volume (UKB data field 30260) (Gene-based burden)	measurement	-0.142468	0.446	0.554	2
ENSG00000205978	NYNRIN	EFO_0004458	C reactive protein levels (UKB data field 30710) (Gene-based burden)	measurement	0.235405	1	0	1
ENSG00000186806	VSIG10L	EFO_0004308	Decreased white blood cell count	measurement	-0.533873	0	1	1
ENSG00000067141	NEO1	EFO_0004980	Appendicular lean mass	measurement	0.0552066	0.545	0.455	2
ENSG00000007314	SCN4A	EFO_0009718	Peak expiratory flow (pef)	measurement	-10.7684	0	1	1
ENSG00000124496	TRERF1	EFO_0007991	Eosinophill percentage	measurement	-0.170147	0.411	0.589	5
ENSG00000160360	GPSM1	EFO_0000400	Diabetes mellitus	pancreas disease	0.0413133	0.52	0.48	2
ENSG00000167619	TMEM145	EFO_0000508	Family history of other specific disorders	genetic, familial or congenital disease	-0.698766	0.186	0.814	23
ENSG00000270885	RASL10B	EFO_0000508	Family history of other specific disorders	genetic, familial or congenital disease	0.134328	0.548	0.452	2
ENSG00000139625	MAP3K12	EFO_0004527	Mean corpuscular haemoglobin	measurement	-0.167203	0.469	0.531	2
ENSG00000075131	TIPIN	EFO_0004995	Trunk fat-free mass	measurement	-0.458012	0	1	1
ENSG00000180304	OAZ2	EFO_0004703	Age when periods started (menarche)	measurement	0.228107	1	0	1
ENSG00000008130	NADK	EFO_0004980	Appendicular lean mass	measurement	-0.0533065	0.463	0.537	2
ENSG00000108883	EFTUD2	EFO_0009805	Whole body water mass	measurement	-0.868223	0	1	1
ENSG00000166257	SCN3B	MONDO_0015263			-0.410681	0.284	0.716	101
ENSG00000173039	RELA	EFO_0004842	Eosinophill count	measurement	0.224288	0.544	0.456	2
ENSG00000125967	NECAB3	EFO_0004532	Gamma glutamyltransferase levels (UKB data field 30730) (Gene-based burden)	measurement	0.331155	1	0	1
ENSG00000068438	FTSJ1	Orphanet_777			0.15165	0.566	0.434	4
ENSG00000147889	CDKN2A	EFO_0004541	Glycated haemoglobin HbA1c levels adjusted for BMI	measurement	-0.12867	0	1	1
ENSG00000161405	IKZF3	EFO_0004584	Mean platelet (thrombocyte) volume	measurement	-0.125474	0.448	0.552	2
ENSG00000170545	SMAGP	EFO_0007984	Platelet distribution width	measurement	-0.0621622	0.444	0.556	4
ENSG00000063176	SPHK2	EFO_0004587	Lymphocyte count	measurement	0.166301	0.545	0.455	2
ENSG00000099364	FBXL19	EFO_0004528	Mean corpuscular haemoglobin concentration	measurement	0.225163	0.561	0.439	2
ENSG00000120690	ELF1	EFO_0000508	Family history of other specific disorders	genetic, familial or congenital disease	0.000234904	0.489	0.511	26
ENSG00000131981	LGALS3	EFO_0004535	Serum levels of protein ALB	measurement	0.07	1	0	1
ENSG00000254647	INS	MONDO_0018911			-0.347143	0.354	0.646	9
ENSG00000267795	SMIM22	EFO_0004995	Trunk fat-free mass	measurement	0.0992258	1	0	1
ENSG00000108423	TUBD1	EFO_0004532	Gamma glutamyltransferase levels (UKB data field 30730) (Gene-based burden)	measurement	-0.120472	0	1	1
ENSG00000104381	GDAP1	Orphanet_217055			-0.425168	0.297	0.703	101
ENSG00000151632	AKR1C2	EFO_0005409	Trunk predicted mass	measurement	-0.017856	0.478	0.522	2
ENSG00000170633	RNF34	EFO_0004309	Platelet count	measurement	-8.08065	0.052	0.948	1
ENSG00000182685	BRICD5	EFO_0005093	Hip circumference	measurement	-0.843761	0	1	1
ENSG00000186452	TMPRSS12	EFO_0005409	Trunk predicted mass	measurement	-1.03742	0	1	1
ENSG00000104731	KLHDC4	HP_0000964	Eczema/dermatitis | non-cancer illness code, self-reported	phenotype	-0.337589	0.452	0.548	1
ENSG00000108848	LUC7L3	EFO_0000508	Family history of other specific disorders	genetic, familial or congenital disease	-0.686201	0.193	0.807	12
ENSG00000026950	BTN3A1	EFO_0004348	Hematocrit	measurement	0.1216	0.597	0.403	2
ENSG00000076604	TRAF4	EFO_0007988	White blood cell count	measurement	-0.000873345	0.503	0.497	3
ENSG00000127914	AKAP9	EFO_0004305	Nucleated red blood cell count	measurement	-0.0284393	0.486	0.514	4
ENSG00000155463	OXA1L	EFO_0000508	Family history of other specific disorders	genetic, familial or congenital disease	-0.200588	0.403	0.597	26
ENSG00000188493	ACTMAP	EFO_0007794	Nicotine metabolite ratio in current smokers	measurement	143.197	1	0	1
ENSG00000116729	WLS	EFO_0004514	Heel quantitative ultrasound index (qui), direct entry (right)	measurement	2.26604	1	0	1
ENSG00000167670	CHAF1A	EFO_0004533	Alkaline phosphatase levels (UKB data field 30610) (Gene-based burden)	measurement	0.306464	1	0	1
ENSG00000126001	CEP250	EFO_0004570	Total bilirubin levels (UKB data field 30840) (Gene-based burden)	measurement	0.176709	1	0	1
ENSG00000148175	STOM	EFO_0004339	Standing height	measurement	0.116875	1	0	1
ENSG00000163728	TTC14	MONDO_0016575			-0.420715	0.296	0.704	118
ENSG00000164494	PDSS2	EFO_0000508	Family history of other specific disorders	genetic, familial or congenital disease	-0.281222	0.367	0.633	12
ENSG00000091536	MYO15A	HP_0008527			-0.18361	0.433	0.567	3
ENSG00000135363	LMO2	EFO_0000508	Family history of other specific disorders	genetic, familial or congenital disease	-0.142659	0.43	0.57	8
ENSG00000163322	ABRAXAS1	EFO_0003922	Had menopause	phenotype	0.171614	1	0	1
ENSG00000064999	ANKS1A	EFO_0004340	Body mass index (bmi)	measurement	-0.163913	0.463	0.537	2
ENSG00000172458	IL17D	EFO_0004980	Appendicular lean mass	measurement	-0.381786	0.002	0.998	1
ENSG00000070476	ZXDC	EFO_0000508	Family history of other specific disorders	genetic, familial or congenital disease	-0.313316	0.36	0.64	50
ENSG00000083168	KAT6A	EFO_0010642			0.705214	0.723	0.277	2
ENSG00000085185	BCORL1	HP_0006610			-0.0710871	0.483	0.517	1
ENSG00000121361	KCNJ8	EFO_0005303			-0.333361	0.375	0.625	2
ENSG00000166188	ZNF319	EFO_0007991	Eosinophill percentage	measurement	-0.686357	0	1	1
ENSG00000270379	HEATR9	EFO_0007986	Reticulocyte count	measurement	-0.0292317	0.485	0.515	3
ENSG00000123104	ITPR2	HP_0001249			-0.183884	0.474	0.526	1
ENSG00000146618	FERD3L	EFO_0000508	Family history of other specific disorders	genetic, familial or congenital disease	0.0724825	0.522	0.478	4
ENSG00000163125	RPRD2	EFO_0004611	Low density lipoprotein cholesterol levels	measurement	0.085431	1	0	1
ENSG00000198218	QRICH1	EFO_0004995	Trunk fat-free mass	measurement	-0.0990907	0.475	0.525	2
ENSG00000231852	CYP21A2	EFO_0009803	Number of treatments/medications taken	Uncategorised	-0.00720425	0.481	0.519	9
ENSG00000261609	GAN	EFO_0003100	Peripheral neuropathy | non-cancer illness code, self-reported	nervous system disease	-0.250546	0.468	0.532	1
ENSG00000141543	EIF4A3	EFO_0004309	Platelet count	measurement	0.0873806	0.544	0.456	2
ENSG00000159921	GNE	MONDO_0010028			-0.624554	0.203	0.797	638
ENSG00000130595	TNNT3	EFO_0010611	Cathepsin D levels	measurement	-0.00742502	0.491	0.509	2
ENSG00000205784	ARRDC5	EFO_0004995	Trunk fat-free mass	measurement	0.0264967	0.511	0.489	2
ENSG00000134760	DSG1	MONDO_0019272			-0.158783	0.445	0.555	1
ENSG00000149922	TBX6	EFO_0004527	Mean corpuscular haemoglobin	measurement	0.198227	1	0	1
ENSG00000117479	SLC19A2	EFO_0000508	Family history of other specific disorders	genetic, familial or congenital disease	-0.461533	0.281	0.719	21
ENSG00000117650	NEK2	MONDO_0019200			-0.293766	0.374	0.626	4
ENSG00000145390	USP53	EFO_0004309	Platelet count	measurement	-0.120793	0	1	1
ENSG00000164076	CAMKV	EFO_1001986	Other acquired musculoskeletal deformity	musculoskeletal or connective tissue disease	-0.676367	0.151	0.849	3
ENSG00000169271	HSPB3	MONDO_0000075			-0.137014	0.446	0.554	3
ENSG00000170085	SIMC1	EFO_0000508	Family history of other specific disorders	genetic, familial or congenital disease	-0.304619	0.332	0.668	25
ENSG00000109814	UGDH	EFO_0004980	Appendicular lean mass	measurement	0.0613123	1	0	1
ENSG00000134917	ADAMTS8	EFO_0005763	Pulse pressure	measurement	-0.0813082	0.44	0.56	3
ENSG00000127914	AKAP9	EFO_0000538	Other hypertrophic cardiomyopathy	cardiovascular disease	-0.169405	0.423	0.577	4
ENSG00000134070	IRAK2	EFO_0004458	C reactive protein levels (UKB data field 30710) (Gene-based burden)	measurement	-0.15866	0	1	1
ENSG00000187098	MITF	EFO_0000389	Melanomas of skin	cell proliferation disorder	-0.403718	0.162	0.838	207
ENSG00000125637	PSD4	EFO_0009805	Whole body water mass	measurement	0.312645	1	0	1
ENSG00000181378	CFAP65	EFO_0004308	Decreased white blood cell count	measurement	0.101824	0.57	0.43	3
ENSG00000168917	SLC35G2	EFO_0004308	Decreased white blood cell count	measurement	-0.505491	0	1	1
ENSG00000255408	PCDHA3	EFO_0000508	Family history of other specific disorders	genetic, familial or congenital disease	-0.130019	0.418	0.582	528
ENSG00000138069	RAB1A	EFO_0004612	High-density lipoprotein 3 cholesterol levels	measurement	-0.415292	0	1	1
ENSG00000143578	CREB3L4	EFO_0004337	Antonym | fi11	biological process	-0.0743418	0	1	1
ENSG00000119242	CCDC92	EFO_0004587	Lymphocyte count	measurement	-0.0741468	0.463	0.537	3
ENSG00000276231	PIK3R6	EFO_0000508	Family history of other specific disorders	genetic, familial or congenital disease	-0.305111	0.366	0.634	33
ENSG00000106004	HOXA5	EFO_0009718	Peak expiratory flow (pef)	measurement	0.0166294	0.544	0.456	1
ENSG00000149923	PPP4C	EFO_0007996	Eosinophil percentage of granulocytes	measurement	0.52004	1	0	1
ENSG00000160200	CBS	MONDO_0004737			-0.121527	0.431	0.569	60
ENSG00000198563	DDX39B	EFO_0004528	Mean corpuscular haemoglobin concentration	measurement	-0.244206	0.333	0.667	5
ENSG00000136286	MYO1G	EFO_0004308	Decreased white blood cell count	measurement	0.0270318	0.498	0.502	2
ENSG00000139613	SMARCC2	HP_0012758			-0.158783	0.445	0.555	1
ENSG00000115896	PLCL1	EFO_0004995	Trunk fat-free mass	measurement	-0.00922812	0	1	1
ENSG00000129003	VPS13C	Orphanet_2828	Early-onset Parkinson's disease	nervous system disease	-0.636638	0.213	0.787	28
ENSG00000163482	STK36	EFO_0004528	Mean corpuscular haemoglobin concentration	measurement	-0.129997	0.464	0.536	2
ENSG00000105698	USF2	EFO_0004526	Mean corpuscular volume	measurement	0.158076	0.584	0.416	3
ENSG00000142156	COL6A1	EFO_0004695	Intra-ocular pressure, goldmann-correlated (left)	measurement	-8.7827	0	1	1
ENSG00000128040	SPINK2	EFO_0004584	Mean platelet (thrombocyte) volume	measurement	-0.0939874	0.468	0.532	2
ENSG00000145703	IQGAP2	EFO_0004535	Serum levels of protein ALB	measurement	0.0828579	1	0	1
ENSG00000187080	OR2AK2	EFO_0007986	Reticulocyte count	measurement	-0.229559	0.345	0.655	3
ENSG00000130175	PRKCSH	EFO_0000508	Family history of other specific disorders	genetic, familial or congenital disease	-0.0799481	0.46	0.54	32
ENSG00000166169	POLL	EFO_0004339	Standing height	measurement	0.0353974	0.53	0.47	3
ENSG00000038427	VCAN	MONDO_0007740			-0.0917037	0.444	0.556	241
ENSG00000144410	CPO	EFO_0000508	Family history of other specific disorders	genetic, familial or congenital disease	-0.0557901	0.463	0.537	19
ENSG00000204542	C6orf15	MONDO_0004670	Lupus erythematosus	musculoskeletal or connective tissue disease	-1.36399	0.182	0.818	2
ENSG00000123374	CDK2	EFO_0004339	Standing height	measurement	0.519589	1	0	1
ENSG00000125618	PAX8	EFO_0005409	Trunk predicted mass	measurement	-0.0459799	0	1	1
ENSG00000205060	SLC35B4	EFO_0007985	Platelet crit	measurement	-0.0502908	0	1	1
ENSG00000109519	GRPEL1	EFO_0000508	Family history of other specific disorders	genetic, familial or congenital disease	0.0236553	0.525	0.475	8
ENSG00000204610	TRIM15	EFO_0001060	Celiac disease	gastrointestinal disease	-0.422555	0.39	0.61	4
ENSG00000116096	SPR	EFO_0000508	Family history of other specific disorders	genetic, familial or congenital disease	-0.576233	0.233	0.767	6
ENSG00000141448	GATA6	MONDO_0010802			-0.553758	0.229	0.771	16
ENSG00000125255	SLC10A2	EFO_0004799	Cholelithiasis with other cholecystitis	gastrointestinal disease	-0.112424	0.482	0.518	1
ENSG00000175318	GRAMD2A	EFO_0004305	Nucleated red blood cell count	measurement	0.0592993	0.526	0.474	2
ENSG00000198353	HOXC4	EFO_0004533	Alkaline phosphatase levels (UKB data field 30610) (Gene-based burden)	measurement	0.314252	1	0	1
ENSG00000057704	TMCC3	EFO_0004509	Hemoglobin [conditional]	measurement	0.0331522	0.517	0.483	3
ENSG00000078699	CBFA2T2	EFO_0009270	Heel bone mineral density (bmd) t-score, automated	measurement	-0.14319	0.457	0.543	2
ENSG00000160949	TONSL	EFO_0000508	Family history of other specific disorders	genetic, familial or congenital disease	-0.349638	0.339	0.661	73
ENSG00000177728	TMEM94	EFO_0004458	C reactive protein levels (UKB data field 30710) (Gene-based burden)	measurement	-0.302086	0	1	1
ENSG00000125449	ARMC7	EFO_0004696	Serum levels of protein SHBG	measurement	-0.129863	0.468	0.532	2
ENSG00000225190	PLEKHM1	MONDO_0019037			-0.127091	0.473	0.527	4
ENSG00000145920	CPLX2	EFO_0004526	Mean corpuscular volume	measurement	0.232648	1	0	1
ENSG00000131153	GINS2	EFO_0004309	Platelet count	measurement	0.102495	0.561	0.439	3
ENSG00000146112	PPP1R18	EFO_0007777	Basal metabolic rate	measurement	0.282519	0.537	0.463	2
ENSG00000157978	LDLRAP1	MONDO_0018328			-0.542617	0.243	0.757	323
ENSG00000114784	EIF1B	EFO_0004842	Eosinophill count	measurement	0.179794	1	0	1
ENSG00000196218	RYR1	MONDO_0017436			-0.152227	0.48	0.52	1
ENSG00000204580	DDR1	EFO_0003778	Psoriatic arthropathy	musculoskeletal or connective tissue disease	-0.718267	0.152	0.848	5
ENSG00000185803	SLC52A2	EFO_0004528	Mean corpuscular haemoglobin concentration	measurement	-22.8775	0	1	1
ENSG00000047932	GOPC	EFO_0004614	Apolipoprotein A levels	measurement	0.361566	1	0	1
ENSG00000198231	DDX42	EFO_0004980	Appendicular lean mass	measurement	0.244407	0.569	0.431	4
ENSG00000093000	NUP50	EFO_0004528	Mean corpuscular haemoglobin concentration	measurement	0.0846467	1	0	1
ENSG00000183153	GJD3	EFO_0007984	Platelet distribution width	measurement	-0.00198485	0.513	0.487	5
ENSG00000134313	KIDINS220	EFO_1000632	Infantile cerebral palsy	nervous system disease	-0.0860447	0.484	0.516	1
ENSG00000214140	PRCD	MONDO_0019200			-0.101177	0.438	0.562	57
ENSG00000159713	TPPP3	EFO_1000627	Other disorders of thyroid	endocrine system disease	-0.0595235	0.446	0.554	3
ENSG00000188315	C3orf62	EFO_0003882	Other specified osteoporosis	musculoskeletal or connective tissue disease	-2.13844	0	1	1
ENSG00000175826	CTDNEP1	EFO_0004309	Platelet count	measurement	-6.33913	0	1	1
ENSG00000103197	TSC2	EFO_0004532	Gamma glutamyltransferase levels (UKB data field 30730) (Gene-based burden)	measurement	0.00457008	0.51	0.49	4
ENSG00000147724	FAM135B	EFO_0000508	Family history of other specific disorders	genetic, familial or congenital disease	-0.0421797	0.492	0.508	63
ENSG00000158246	TENT5B	EFO_0004308	Decreased white blood cell count	measurement	-0.0235379	0.49	0.51	3
ENSG00000184564	SLITRK6	MONDO_0009082			-0.713764	0.193	0.807	7
ENSG00000225190	PLEKHM1	EFO_0004509	Hemoglobin [conditional]	measurement	-0.144255	0.393	0.607	2
ENSG00000167525	PROCA1	EFO_0004574	Total cholesterol levels	measurement	0.142729	1	0	1
ENSG00000112578	BYSL	EFO_0007978	Red blood cell count	measurement	0.161647	0.551	0.449	2
ENSG00000204538	PSORS1C2	EFO_1001494	Psoriasis vulgaris	integumentary system disease	-0.184693	0.456	0.544	9
ENSG00000103522	IL21R	MONDO_0024623	Ear-nose-throat disorder	Uncategorised	-0.00657772	0.487	0.513	2
ENSG00000178878	APOLD1	EFO_0006335	Systolic blood pressure, manual reading	measurement	0.0554911	1	0	1
ENSG00000165688	PMPCA	EFO_0004339	Standing height	measurement	0.0789995	0.518	0.482	2
ENSG00000183762	KREMEN1	EFO_0004344	Birth weight of first child	measurement	-0.0708088	0.447	0.553	2
ENSG00000065361	ERBB3	EFO_0004342	Waist circumference	measurement	1.73231	1	0	1
ENSG00000177951	BET1L	EFO_0005091	Monocyte count	measurement	0.13557	1	0	1
ENSG00000100450	GZMH	EFO_0000508	Family history of other specific disorders	genetic, familial or congenital disease	-0.215603	0.408	0.592	9
ENSG00000167601	AXL	EFO_0004614	Apolipoprotein A levels	measurement	-0.0995668	0	1	1
ENSG00000136531	SCN2A	HP_0004374			-0.160873	0.477	0.523	1
ENSG00000096968	JAK2	EFO_0009433	ICD10 J22: Unspecified acute lower respiratory infection (Gene-based burden)	respiratory or thoracic disease	-0.205088	0.473	0.527	1
ENSG00000261594	TPBGL	EFO_0000508	Family history of other specific disorders	genetic, familial or congenital disease	-0.163586	0.425	0.575	27
ENSG00000130810	PPAN	EFO_0009253	Immature reticulocyte fraction	measurement	0.117398	0.53	0.47	2
ENSG00000174136	RGMB	EFO_0004314	Forced expiratory volume in 1-second (fev1)	measurement	0.0565637	0.54	0.46	2
ENSG00000170175	CHRNB1	EFO_0006941	Hand grip strength (right)	measurement	0.30897	1	0	1
ENSG00000075413	MARK3	EFO_0007990	Neutrophill percentage	measurement	1.47355	1	0	1
ENSG00000141316	SPACA3	EFO_0004528	Mean corpuscular haemoglobin concentration	measurement	0.0557082	1	0	1
ENSG00000176920	FUT2	EFO_0004533	Alkaline phosphatase levels (UKB data field 30610) (Gene-based burden)	measurement	0.0718376	0.545	0.455	4
ENSG00000163513	TGFBR2	MONDO_0020066			-0.694548	0.209	0.791	17
ENSG00000244067	GSTA2	EFO_0004908	Testosterone to estradiol ratio	measurement	0.00661406	0.497	0.503	3
ENSG00000106635	BCL7B	EFO_0004617	Cystatin C levels (UKB data field 30720) (Gene-based burden)	measurement	-0.218909	0	1	1
ENSG00000100836	PABPN1	EFO_0000508	Family history of other specific disorders	genetic, familial or congenital disease	0.0454157	0.535	0.465	8
ENSG00000117724	CENPF	MONDO_0016575			-0.0672558	0.489	0.511	1
ENSG00000204267	TAP2	HP_0001943	Hypoglycemia	phenotype	-0.00282802	0.499	0.501	2
ENSG00000003756	RBM5	EFO_0007777	Basal metabolic rate	measurement	-0.366326	0.442	0.558	3
ENSG00000153064	BANK1	EFO_0004587	Lymphocyte count	measurement	-0.185279	0.478	0.522	4
ENSG00000164022	AIMP1	Orphanet_280293			-0.502827	0.267	0.733	7
ENSG00000011295	TTC19	EFO_0009598	Miserableness (UKB data field 1930) (Gene-based burden)	measurement	0.0695545	1	0	1
ENSG00000108474	PIGL	EFO_0007997	Granulocyte percentage of myeloid white cells	measurement	0.215117	1	0	1
ENSG00000163914	RHO	MONDO_0005129	ICD10 H26: Other cataract (Gene-based burden)	disease of visual system	-0.0977875	0.485	0.515	1
ENSG00000185527	PDE6G	EFO_0000508	Family history of other specific disorders	genetic, familial or congenital disease	0.0388069	0.539	0.461	6
ENSG00000084774	CAD	EFO_0010701	Mean reticulocyte volume (UKB data field 30260) (Gene-based burden)	measurement	-1.28949	0.011	0.989	2
ENSG00000104880	ARHGEF18	EFO_0004617	Cystatin C levels (UKB data field 30720) (Gene-based burden)	measurement	-0.21276	0	1	1
ENSG00000140416	TPM1	EFO_0009142			-0.0971362	0.454	0.546	4
ENSG00000211896	IGHG1	EFO_1000627	Other disorders of thyroid	endocrine system disease	-0.0297991	0	1	1
ENSG00000163793	DNAJC5G	EFO_0004530	Triglyceride levels	measurement	-0.0617927	0.478	0.522	3
ENSG00000175356	SCUBE2	Orphanet_46724	Brain arteriovenous malformations (sporadic)	genetic, familial or congenital disease	-0.110073	0.486	0.514	1
ENSG00000204390	HSPA1L	EFO_0003898	Ankylosing spondylitis	musculoskeletal or connective tissue disease	-0.0383087	0.488	0.512	2
ENSG00000205436	EXOC3L4	EFO_0000508	Family history of other specific disorders	genetic, familial or congenital disease	0.00103011	0.494	0.506	40
ENSG00000196878	LAMB3	EFO_0007978	Red blood cell count	measurement	0.17729	1	0	1
ENSG00000237298	TTN-AS1	EFO_0000275	Atrial fibrillation | non-cancer illness code, self-reported	cardiovascular disease	0.0192218	0.5	0.5	2
ENSG00000120071	KANSL1	EFO_0007828	Daytime nap	measurement	0.00425303	0.498	0.502	2
ENSG00000143001	TMEM61	EFO_0000508	Family history of other specific disorders	genetic, familial or congenital disease	-0.223624	0.403	0.597	14
ENSG00000114770	ABCC5	EFO_0007984	Platelet distribution width	measurement	-0.00254389	0.491	0.509	5
ENSG00000198270	TMEM116	EFO_0010700	High light scatter reticulocyte percentage (UKB data field 30290) (Gene-based burden)	measurement	-0.0269913	0.475	0.525	5
ENSG00000231852	CYP21A2	EFO_0000685	Rheumatoid arthritis	musculoskeletal or connective tissue disease	-0.0131856	0.504	0.496	23
ENSG00000099995	SF3A1	EFO_0004541	Glycated haemoglobin HbA1c levels adjusted for BMI	measurement	-0.289629	0.275	0.725	3
ENSG00000108439	PNPO	MONDO_0015353			-0.160698	0.477	0.523	1
ENSG00000154328	NEIL2	EFO_0004842	Eosinophill count	measurement	0.0624556	1	0	1
ENSG00000204394	VARS1	MONDO_0005147	Probable type 1 diabetes (Gene-based burden)	pancreas disease	0.034851	0.504	0.496	2
ENSG00000197114	ZGPAT	EFO_0004833	Neutrophill count	measurement	0.13395	0.535	0.465	4
ENSG00000173020	GRK2	EFO_0004509	Hemoglobin [conditional]	measurement	0.323949	1	0	1
ENSG00000051825	MPHOSPH9	EFO_0004784	Age completed full time education	measurement	0.22033	0.593	0.407	4
ENSG00000164379	FOXQ1	EFO_0004527	Mean corpuscular haemoglobin	measurement	0.354911	0.64	0.36	1
ENSG00000120784	ZFP30	EFO_0004980	Appendicular lean mass	measurement	0.0263414	0.493	0.507	2
ENSG00000165887	ANKRD2	EFO_0000508	Family history of other specific disorders	genetic, familial or congenital disease	0.233066	0.606	0.394	10
ENSG00000114204	SERPINI2	EFO_0000508	Family history of other specific disorders	genetic, familial or congenital disease	0.0273684	0.513	0.487	12
ENSG00000118137	APOA1	EFO_0010341	Cholesteryl ester(16:0)_[M+NH4]1+ levels	measurement	-0.878492	0	1	1
ENSG00000153558	FBXL2	EFO_0000508	Family history of other specific disorders	genetic, familial or congenital disease	0.0268514	0.529	0.471	6
ENSG00000183722	LHFPL6	EFO_0009389	Sum eosinophil basophil counts	measurement	0.141994	1	0	1
ENSG00000119408	NEK6	EFO_0004705	Acquired hypothyroidism	endocrine system disease	0.00116454	0.512	0.488	4
ENSG00000092200	RPGRIP1	MONDO_0018998			-0.507626	0.256	0.744	785
ENSG00000204301	NOTCH4	EFO_0004283	Thyroid goitre | non-cancer illness code, self-reported	endocrine system disease	0.0369836	0.514	0.486	6
ENSG00000129625	REEP5	EFO_0005409	Trunk predicted mass	measurement	0.507431	0.843	0.157	6
ENSG00000119681	LTBP2	EFO_0009597	Suffer from nerves (UKB data field 2010) (Gene-based burden)	measurement	-0.156736	0	1	1
ENSG00000164663	USP49	EFO_0004528	Mean corpuscular haemoglobin concentration	measurement	0.0488432	0.535	0.465	5
ENSG00000175445	LPL	EFO_0004614	Apolipoprotein A levels	measurement	0.15138	0.608	0.392	6
ENSG00000204348	DXO	EFO_0001379	Other endocrine disorders	endocrine system disease	-0.245528	0.349	0.651	2
ENSG00000099860	GADD45B	EFO_0007989	Monocyte percentage	measurement	-2.41964	0	1	1
ENSG00000141098	GFOD2	EFO_0004348	Hematocrit	measurement	0.268725	0.561	0.439	2
ENSG00000183527	PSMG1	EFO_0004339	Standing height	measurement	-0.210089	0.347	0.653	2
ENSG00000132522	GPS2	EFO_1001864	ICD10 N81: Female genital prolapse (Gene-based burden)	reproductive system or breast disease	-0.00904511	0.481	0.519	1
ENSG00000158555	GDPD5	EFO_0000508	Family history of other specific disorders	genetic, familial or congenital disease	-0.662574	0.212	0.788	38
ENSG00000278588	H2BC10	EFO_0000508	Family history of other specific disorders	genetic, familial or congenital disease	0.0687106	0.55	0.45	6
ENSG00000001626	CFTR	MONDO_0018801			-0.176509	0.475	0.525	1
ENSG00000160789	LMNA	EFO_0009609	Myocarditis	cardiovascular disease	-0.214493	0.47	0.53	1
ENSG00000168646	AXIN2	EFO_0011011	Sitting height	measurement	-0.54506	0	1	1
ENSG00000178467	P4HTM	EFO_0004527	Mean corpuscular haemoglobin	measurement	-0.110598	0.488	0.512	3
ENSG00000088827	SIGLEC1	EFO_0004314	Forced expiratory volume in 1-second (fev1)	measurement	-0.0202281	0	1	1
ENSG00000100600	LGMN	EFO_0004308	Decreased white blood cell count	measurement	-0.283995	0.292	0.708	2
ENSG00000118689	FOXO3	EFO_0004526	Mean corpuscular volume	measurement	-0.298727	0.375	0.625	6
ENSG00000167257	RNF214	EFO_0004584	Mean platelet (thrombocyte) volume	measurement	-0.115359	0.466	0.534	3
ENSG00000186468	RPS23	MONDO_0044311			-0.369947	0.375	0.625	3
ENSG00000231852	CYP21A2	EFO_0004268	Primary sclerosing cholangitis [conditioned on rs4143332 + HLA-DQA*01:03 + rs532098 +rs1794282 + rs9263964]	gastrointestinal disease	0.0853178	0.512	0.488	3
ENSG00000148925	BTBD10	EFO_0009598	Miserableness (UKB data field 1930) (Gene-based burden)	measurement	-0.366046	0	1	1
ENSG00000166508	MCM7	EFO_0000508	Family history of other specific disorders	genetic, familial or congenital disease	0.00409839	0.498	0.502	53
ENSG00000167081	PBX3	EFO_0006336	Diastolic blood pressure, manual reading	measurement	0.0642612	1	0	1
ENSG00000118898	PPL	EFO_0004528	Mean corpuscular haemoglobin concentration	measurement	0.0534985	0.544	0.456	2
ENSG00000136931	NR5A1	EFO_0000279	Non-obstructive azoospermia	reproductive system or breast disease	-0.072658	0.478	0.522	4
ENSG00000001617	SEMA3F	EFO_1000999	Other derangement of joint	musculoskeletal or connective tissue disease	0.040038	0.665	0.335	1
ENSG00000221968	FADS3	EFO_0010340	Cholesteryl ester(14:0)_[M+NH4]1+ levels	measurement	-0.28605	0	1	1
ENSG00000023228	NDUFS1	EFO_0000508	Family history of other specific disorders	genetic, familial or congenital disease	0.0130248	0.493	0.507	41
ENSG00000146674	IGFBP3	EFO_0004696	Serum levels of protein SHBG	measurement	-0.0579427	0.463	0.537	2
ENSG00000125741	OPA3	EFO_0004309	Platelet count	measurement	0.178685	1	0	1
ENSG00000140497	SCAMP2	EFO_0004305	Nucleated red blood cell count	measurement	-0.116359	0.438	0.562	2
ENSG00000142599	RERE	EFO_0000537	Hypertension	cardiovascular disease	0.0673772	1	0	1
ENSG00000118997	DNAH7	EFO_0000508	Family history of other specific disorders	genetic, familial or congenital disease	-0.104485	0.442	0.558	156
ENSG00000147873	IFNA5	EFO_0000508	Family history of other specific disorders	genetic, familial or congenital disease	0.0310468	0.515	0.485	7
ENSG00000109670	FBXW7	MONDO_0000594	Pervasive developmental disorders	nervous system disease	-0.194675	0.473	0.527	1
ENSG00000149716	LTO1	EFO_0001663	Prostate cancer | illnesses of adopted father	cell proliferation disorder	-3.33578	0	1	1
ENSG00000189023	MAGEB16	EFO_0000508	Family history of other specific disorders	genetic, familial or congenital disease	0.0349413	0.517	0.483	12
ENSG00000232070	TMEM253	EFO_0004314	Forced expiratory volume in 1-second (fev1)	measurement	-0.0882116	0	1	1
ENSG00000135968	GCC2	EFO_0004344	Birth weight of first child	measurement	-0.0421791	0	1	1
ENSG00000075239	ACAT1	EFO_0007991	Eosinophill percentage	measurement	-0.103638	0.466	0.534	3
ENSG00000105223	PLD3	EFO_0007988	White blood cell count	measurement	-0.475635	0	1	1
ENSG00000107485	GATA3	EFO_0004238	Hearing loss	nervous system disease	0.636065	0.736	0.264	2
ENSG00000105819	PMPCB	EFO_0009959	ICD10 K57: diverticular disease diverticulitis (Gene-based burden)	gastrointestinal disease	1.57043	1	0	1
ENSG00000206073	SERPINB4	EFO_0000508	Family history of other specific disorders	genetic, familial or congenital disease	-0.328349	0.35	0.65	18
ENSG00000256762	STH	EFO_0010972	Serum phosphate levels	measurement	0.00308242	0.508	0.492	16
ENSG00000121940	CLCC1	EFO_0007796	Maternal age at death (UKB data field 3526) (Gene-based burden)	measurement	-0.0260014	0.488	0.512	2
ENSG00000172247	C1QTNF4	EFO_0009253	Immature reticulocyte fraction	measurement	0.0635942	1	0	1
ENSG00000130203	APOE	EFO_0008111	No | surgery/amputation of toe or leg	measurement	-0.139896	0.406	0.594	5
ENSG00000185920	PTCH1	EFO_0007978	Red blood cell count	measurement	-0.258388	0	1	1
ENSG00000213347	MXD3	EFO_0003956	Hayfever, allergic rhinitis or eczema | blood clot, dvt, bronchitis, emphysema, asthma, rhinitis, eczema, allergy diagnosed by doctor	respiratory or thoracic disease	-0.293792	0	1	1
ENSG00000120071	KANSL1	EFO_0007660	Neuroticism conditioned on self-rated math ability (multi-trait conditioning and joint analysis)	measurement	-0.0333437	0.468	0.532	2
ENSG00000100600	LGMN	EFO_0007985	Platelet crit	measurement	0.0524366	0.536	0.464	2
ENSG00000189241	TSPYL1	EFO_0004842	Eosinophill count	measurement	0.177009	0.534	0.466	2
ENSG00000221996	OR52B4	EFO_0000508	Family history of other specific disorders	genetic, familial or congenital disease	-0.0703846	0.455	0.545	19
ENSG00000103154	NECAB2	EFO_0004615	Serum levels of protein APOB	measurement	0.0452092	0.538	0.462	3
ENSG00000184949	FAM227A	EFO_0000508	Family history of other specific disorders	genetic, familial or congenital disease	-0.0366609	0.492	0.508	23
ENSG00000004700	RECQL	Orphanet_140162			-0.266359	0.371	0.629	930
ENSG00000123685	BATF3	EFO_0007990	Neutrophill percentage	measurement	0.889697	1	0	1
ENSG00000206503	HLA-A	MONDO_0002279	Disorders of iron metabolism	Uncategorised	-0.257237	0.452	0.548	4
ENSG00000163634	THOC7	EFO_0004587	Lymphocyte count	measurement	-0.192255	0	1	1
ENSG00000178764	ZHX2	EFO_0004980	Appendicular lean mass	measurement	-0.135641	0	1	1
ENSG00000198689	SLC9A6	HP_0000758			-0.0644396	0.488	0.512	1
ENSG00000230797	YY2	EFO_0000508	Family history of other specific disorders	genetic, familial or congenital disease	-0.0703094	0.469	0.531	15
ENSG00000269343	ZNF587B	EFO_0004631	Anxiety score x vitamin D PRS interaction	phenotype	0.0533741	1	0	1
ENSG00000090372	STRN4	EFO_0004458	C reactive protein levels (UKB data field 30710) (Gene-based burden)	measurement	-0.156773	0	1	1
ENSG00000143753	DEGS1	EFO_0005409	Trunk predicted mass	measurement	0.592144	1	0	1
ENSG00000164048	ZNF589	EFO_0001645	Heart disease | illnesses of adopted siblings	cardiovascular disease	-1.32526	0.027	0.973	3
ENSG00000182247	UBE2E2	EFO_0007978	Red blood cell count	measurement	-0.105431	0	1	1
ENSG00000204257	HLA-DMA	EFO_0007978	Red blood cell count	measurement	-0.0648578	0.44	0.56	4
ENSG00000204520	MICA	EFO_0007986	Reticulocyte count	measurement	0.0318361	0.526	0.474	8
ENSG00000155657	TTN	HP_0004755	ICD10 I47.1: Supraventricular tachycardia (Gene-based burden)	cardiovascular disease	-0.536001	0.249	0.751	7
ENSG00000143727	ACP1	MONDO_0004892	For just reading/near work as you are getting older (called 'presbyopia') | reason for glasses/contact lenses	disease of visual system	-1.98534	0	1	1
ENSG00000162373	BEND5	EFO_0000508	Family history of other specific disorders	genetic, familial or congenital disease	0.0411854	0.52	0.48	14
ENSG00000168944	CEP120	EFO_0004570	Total bilirubin levels (UKB data field 30840) (Gene-based burden)	measurement	-0.180009	0	1	1
ENSG00000197299	BLM	Orphanet_145			-0.00726767	0.49	0.51	18
ENSG00000089639	GMIP	EFO_0005091	Monocyte count	measurement	0.0743839	0.51	0.49	2
ENSG00000187626	ZKSCAN4	EFO_0009555	ICD10 N50: Other and unspecified disorders of male genital organs (Gene-based burden)	reproductive system or breast disease	-0.0999489	0.414	0.586	1
ENSG00000104886	PLEKHJ1	EFO_0007978	Red blood cell count	measurement	0.650954	1	0	1
ENSG00000138303	ASCC1	EFO_0004339	Standing height	measurement	0.0766813	1	0	1
ENSG00000146215	CRIP3	EFO_0009795	Urea levels (UKB data field 30670) (Gene-based burden)	measurement	-0.0951577	0	1	1
ENSG00000143437	ARNT	EFO_0004570	Total bilirubin levels (UKB data field 30840) (Gene-based burden)	measurement	-0.135852	0	1	1
ENSG00000168477	TNXB	EFO_0007363	ICD10 H00: Hordeolum and chalazion (Gene-based burden)	infectious disease	-0.0544351	0.492	0.508	4
ENSG00000126001	CEP250	EFO_1000786	ICD10 M16: Osteoarthritis of hip (Gene-based burden)	musculoskeletal or connective tissue disease	-1.09448	0	1	1
ENSG00000173110	HSPA6	EFO_0007993	Lymphocyte percentage	measurement	-0.181524	0	1	1
ENSG00000091262	ABCC6	EFO_1001435	Synovitis and tenosynovitis	musculoskeletal or connective tissue disease	-0.112061	0.479	0.521	1
ENSG00000146205	ANO7	EFO_0004713	FEV1 FVC ratio Z score (UKB data field 20258) (Gene-based burden)	measurement	-0.0821369	0.443	0.557	2
ENSG00000105287	PRKD2	EFO_0004458	C reactive protein levels (UKB data field 30710) (Gene-based burden)	measurement	-0.0400834	0	1	1
ENSG00000131470	PSMC3IP	EFO_0007878	Average weekly intake of other alcoholic drinks	measurement	0.262382	1	0	1
ENSG00000124920	MYRF	EFO_0007630	Phosphatidylglycerol(37:3)_[M-H]1- levels	measurement	-0.049318	0.479	0.521	3
ENSG00000106009	BRAT1	EFO_0004526	Mean corpuscular volume	measurement	-0.0245267	0.487	0.513	5
ENSG00000133641	RLIG1	MONDO_0018998			-0.28412	0.358	0.642	16
ENSG00000139714	MORN3	EFO_0004908	Testosterone to estradiol ratio	measurement	0.0939331	1	0	1
ENSG00000090238	YPEL3	EFO_0004980	Appendicular lean mass	measurement	0.154032	0.59	0.41	3
ENSG00000163806	SPDYA	EFO_0009270	Heel bone mineral density (bmd) t-score, automated	measurement	-0.0474013	0.469	0.531	2
ENSG00000154760	SLFN13	EFO_0004526	Mean corpuscular volume	measurement	-0.105488	0	1	1
ENSG00000231852	CYP21A2	EFO_10019866	Other specified/unspecified systemic involvement of connective tissue	Uncategorised	-0.00119674	0.498	0.502	3
ENSG00000243943	ZNF512	EFO_0004587	Lymphocyte count	measurement	-0.0869559	0.441	0.559	3
ENSG00000179262	RAD23A	EFO_0004527	Mean corpuscular haemoglobin	measurement	0.030514	0.524	0.476	4
ENSG00000196218	RYR1	EFO_1001902	Neuromuscular dysfuntion of bladder	urinary system disease	0.065751	0.525	0.475	4
ENSG00000122512	PMS2	MONDO_0018630			-0.186172	0.406	0.594	57
ENSG00000185842	DNAH14	EFO_0007777	Basal metabolic rate	measurement	0.873228	0.575	0.425	1
ENSG00000168461	RAB31	EFO_0007992	Basophill percentage	measurement	0.0764351	1	0	1
ENSG00000168385	SEPTIN2	EFO_0004526	Mean corpuscular volume	measurement	-0.14467	0.446	0.554	2
ENSG00000146839	ZAN	EFO_0004574	Total cholesterol levels	measurement	-0.0331951	0.483	0.517	4
ENSG00000189056	RELN	HP_0001249			-0.102918	0.485	0.515	1
ENSG00000172167	MTBP	EFO_0000508	Family history of other specific disorders	genetic, familial or congenital disease	-0.0274277	0.486	0.514	25
ENSG00000135211	TMEM60	EFO_0005409	Trunk predicted mass	measurement	-0.247934	0.461	0.539	2
ENSG00000187642	PERM1	EFO_0009270	Heel bone mineral density (bmd) t-score, automated	measurement	0.0390505	1	0	1
ENSG00000197114	ZGPAT	EFO_0009801	Number of self-reported non-cancer illnesses	Uncategorised	0.0914313	1	0	1
ENSG00000204469	PRRC2A	GO_0035456	Neutralising antibody response to interferon beta therapy in multiple sclerosis (presence of antibodies; IFNβ-1a subcutaneous)	measurement	-0.467843	0.373	0.627	4
ENSG00000204531	POU5F1	MONDO_0019338			0.185471	0.569	0.431	10
ENSG00000099995	SF3A1	EFO_0007991	Eosinophill percentage	measurement	-0.495015	0	1	1
ENSG00000109063	MYH3	MONDO_0010094			0.0458869	0.539	0.461	7
ENSG00000112659	CUL9	HP_0004969			0.127673	0.547	0.453	2
ENSG00000249158	PCDHA11	EFO_0000508	Family history of other specific disorders	genetic, familial or congenital disease	-0.148595	0.429	0.571	214
ENSG00000261456	TUBB8	MONDO_0014769			-0.0795914	0.484	0.516	1
ENSG00000167083	GNGT2	MONDO_0024623	Ear-nose-throat disorder	Uncategorised	0.0339206	1	0	1
ENSG00000173540	GMPPB	HP_0012514	Effect of standing still | leg pain on walking	phenotype	0.861665	1	0	1
ENSG00000105662	CRTC1	EFO_0005091	Monocyte count	measurement	-0.028729	0.488	0.512	2
ENSG00000107882	SUFU	EFO_0005091	Monocyte count	measurement	5.35937	1	0	1
ENSG00000084774	CAD	HP_0001999			-0.20087	0.474	0.526	1
ENSG00000104894	CD37	EFO_0004584	Mean platelet (thrombocyte) volume	measurement	0.030134	1	0	1
ENSG00000167302	TEPSIN	EFO_0007990	Neutrophill percentage	measurement	-0.227511	0	1	1
ENSG00000023516	AKAP11	EFO_0000508	Family history of other specific disorders	genetic, familial or congenital disease	-0.0386989	0.49	0.51	79
ENSG00000132359	RAP1GAP2	EFO_0004467	Insulin levels (UKB data field 6177) (Gene-based burden)	measurement	0.865307	1	0	1
ENSG00000146833	TRIM4	EFO_0000508	Family history of other specific disorders	genetic, familial or congenital disease	-0.466567	0.28	0.72	29
ENSG00000164535	DAGLB	EFO_0010700	High light scatter reticulocyte percentage (UKB data field 30290) (Gene-based burden)	measurement	0.208987	1	0	1
ENSG00000160886	LY6K	EFO_0007800	Trunk fat percentage	measurement	-0.297019	0.395	0.605	2
ENSG00000181449	SOX2	Orphanet_77298			-0.668271	0.195	0.805	71
ENSG00000138614	INTS14	EFO_0005091	Monocyte count	measurement	0.179529	0.519	0.481	2
ENSG00000166575	TMEM135	EFO_0000508	Family history of other specific disorders	genetic, familial or congenital disease	-0.511652	0.262	0.738	11
ENSG00000132356	PRKAA1	EFO_0003767	Inflammatory bowel disease and other gastroenteritis and colitis	gastrointestinal disease	-10.221	0	1	1
ENSG00000213658	LAT	EFO_0004342	Waist circumference	measurement	-0.480331	0.426	0.574	2
ENSG00000106692	FKTN	MONDO_0009678			-0.556274	0.246	0.754	208
ENSG00000140525	FANCI	EFO_0003922	Had menopause	phenotype	0.162418	1	0	1
ENSG00000065361	ERBB3	MONDO_0004979	Asthma	respiratory or thoracic disease	-0.31508	0.198	0.802	4
ENSG00000168646	AXIN2	MONDO_0008170	Malignant neoplasm of ovary (controls excluding all cancers)	cell proliferation disorder	-0.47177	0.299	0.701	9
ENSG00000124491	F13A1	EFO_0010700	High light scatter reticulocyte percentage (UKB data field 30290) (Gene-based burden)	measurement	0.0325274	0.746	0.254	1
ENSG00000156650	KAT6B	HP_0000327			-0.00900349	0.5	0.5	1
ENSG00000170604	IRF2BP1	EFO_0000508	Family history of other specific disorders	genetic, familial or congenital disease	-0.564083	0.236	0.764	13
ENSG00000104823	ECH1	EFO_0000508	Family history of other specific disorders	genetic, familial or congenital disease	-0.00953942	0.484	0.516	18
ENSG00000175482	POLD4	EFO_0004509	Hemoglobin [conditional]	measurement	0.158766	1	0	1
ENSG00000198156	NPIPB6	EFO_0004536	Serum levels of protein TBP	measurement	0.0868512	1	0	1
ENSG00000167703	SLC43A2	EFO_0004526	Mean corpuscular volume	measurement	0.0463785	0.508	0.492	2
ENSG00000115486	GGCX	MONDO_0021661	Coronary atherosclerosis	cardiovascular disease	0.279654	0.619	0.381	2
ENSG00000139734	DIAPH3	EFO_0000508	Family history of other specific disorders	genetic, familial or congenital disease	0.0308043	0.513	0.487	43
ENSG00000010310	GIPR	EFO_0000508	Family history of other specific disorders	genetic, familial or congenital disease	0.0607909	0.526	0.474	19
ENSG00000099308	MAST3	EFO_0005409	Trunk predicted mass	measurement	-1.04125	0	1	1
ENSG00000099954	CECR2	EFO_0003959	Nonsyndromic cleft lip with or without cleft palate	phenotype	-0.158783	0.445	0.555	1
ENSG00000010327	STAB1	MONDO_0005178	Osteoarthritis	musculoskeletal or connective tissue disease	0.188093	0.633	0.367	2
ENSG00000145901	TNIP1	EFO_0007996	Eosinophil percentage of granulocytes	measurement	0.585977	1	0	1
ENSG00000204301	NOTCH4	EFO_0003779	Chronic lymphocytic thyroiditis	endocrine system disease	0.0446807	0.531	0.469	5
ENSG00000127666	TICAM1	EFO_0007010	Interpolated age of participant when cancer first diagnosed	measurement	1.50289	1	0	1
ENSG00000186866	POFUT2	EFO_0004696	Serum levels of protein SHBG	measurement	0.102774	1	0	1
ENSG00000106397	PLOD3	EFO_0004725	N6-methyllysine levels	measurement	-10.1473	0	1	1
ENSG00000225697	SLC26A6	EFO_0004784	Age completed full time education	measurement	0.0163595	0.494	0.506	2
ENSG00000186577	SMIM29	EFO_0005409	Trunk predicted mass	measurement	0.284429	0.526	0.474	3
ENSG00000136574	GATA4	MONDO_0004565	"Other or unspecified ileus, impaction or obstruction"	gastrointestinal disease	-0.0991729	0.485	0.515	1
ENSG00000198502	HLA-DRB5	CHEBI_44185	Methotrexate | treatment/medication code	Uncategorised	0.21997	0.586	0.414	14
ENSG00000087258	GNAO1	HP_0200134			-0.652084	0.296	0.704	1
ENSG00000151322	NPAS3	HP_0000545	Myopia	phenotype	0.0222491	0.488	0.512	2
ENSG00000241106	HLA-DOB	EFO_0008111	No | surgery/amputation of toe or leg	measurement	-5.36671	0	1	1
ENSG00000128731	HERC2	EFO_0009674	Aphakia and other disorders of lens (PheCode 379.3)	disease of visual system	-0.174131	0.418	0.582	3
ENSG00000185022	MAFF	EFO_0004339	Standing height	measurement	0.122117	0.56	0.44	3
ENSG00000141664	ZCCHC2	EFO_0000508	Family history of other specific disorders	genetic, familial or congenital disease	-0.576433	0.23	0.77	67
ENSG00000090534	THPO	EFO_0000479	Essential (haemorrhagic) thrombocythaemia	cell proliferation disorder	-0.468143	0.276	0.724	39
ENSG00000173894	CBX2	EFO_0004536	Serum levels of protein TBP	measurement	0.0290268	1	0	1
ENSG00000043093	DCUN1D1	EFO_0000508	Family history of other specific disorders	genetic, familial or congenital disease	0.0834836	0.533	0.467	3
ENSG00000131373	HACL1	EFO_0004342	Waist circumference	measurement	0.0293816	0.506	0.494	2
ENSG00000008710	PKD1	HP_0001762			0.136502	0.547	0.453	2
ENSG00000150768	DLAT	EFO_0004617	Cystatin C levels (UKB data field 30720) (Gene-based burden)	measurement	-0.00669907	0.491	0.509	2
ENSG00000162521	RBBP4	EFO_0004980	Appendicular lean mass	measurement	0.199672	0.542	0.458	2
ENSG00000029725	RABEP1	EFO_0004309	Platelet count	measurement	0.0179666	0.504	0.496	2
ENSG00000042317	SPATA7	EFO_0004518	Creatinine levels (UKB data field 30700) (Gene-based burden)	measurement	-0.0444848	0.464	0.536	4
ENSG00000106615	RHEB	HP_0001250	Epilepsy, recurrent seizures, convulsions	nervous system disease	-0.158344	0.477	0.523	1
ENSG00000109320	NFKB1	EFO_0004308	Decreased white blood cell count	measurement	-0.0739007	0	1	1
ENSG00000127948	POR	EFO_0004611	Low density lipoprotein cholesterol levels	measurement	0.0328827	0.523	0.477	2
ENSG00000151748	SAV1	EFO_0004309	Platelet count	measurement	0.205412	1	0	1
ENSG00000198965	OR10R2	EFO_0007978	Red blood cell count	measurement	-0.0047704	0.481	0.519	2
ENSG00000154124	OTULIN	MONDO_0014912			-0.657489	0.208	0.792	7
ENSG00000179314	WSCD1	EFO_0000508	Family history of other specific disorders	genetic, familial or congenital disease	-0.0435954	0.49	0.51	46
ENSG00000118972	FGF23	EFO_0009385			-0.602954	0.223	0.777	9
ENSG00000184708	EIF4ENIF1	EFO_0007986	Reticulocyte count	measurement	-0.196028	0.465	0.535	2
ENSG00000117713	ARID1A	EFO_0007991	Eosinophill percentage	measurement	-0.154146	0	1	1
ENSG00000120802	TMPO	EFO_1001875	Amyloidosis	Uncategorised	-0.0816704	0.484	0.516	1
ENSG00000183542	KLRC4	EFO_0007989	Monocyte percentage	measurement	-0.059811	0.459	0.541	3
ENSG00000008710	PKD1	HP_0000107			-0.34757	0.378	0.622	3
ENSG00000089280	FUS	EFO_0009270	Heel bone mineral density (bmd) t-score, automated	measurement	-0.130497	0	1	1
ENSG00000127483	HP1BP3	EFO_0004528	Mean corpuscular haemoglobin concentration	measurement	-0.125477	0.464	0.536	2
ENSG00000167840	ZNF232	EFO_0009390	Sum neutrophil eosinophil counts	measurement	-0.523242	0	1	1
ENSG00000171456	ASXL1	MONDO_0011510			-0.600633	0.212	0.788	122
ENSG00000174485	DENND4A	EFO_0007988	White blood cell count	measurement	0.0452431	1	0	1
ENSG00000177311	ZBTB38	EFO_0005091	Monocyte count	measurement	0.0949935	1	0	1
ENSG00000127948	POR	EFO_0007984	Platelet distribution width	measurement	-0.0120199	0.013	0.987	1
ENSG00000025772	TOMM34	EFO_0000508	Family history of other specific disorders	genetic, familial or congenital disease	0.0638325	0.544	0.456	10
ENSG00000100285	NEFH	EFO_0001356			-0.153015	0.418	0.582	11
ENSG00000103310	ZP2	MONDO_0014342			-0.0998252	0.485	0.515	1
ENSG00000110906	KCTD10	EFO_0004614	Apolipoprotein A levels	measurement	-0.0258455	0.489	0.511	4
ENSG00000106633	GCK	EFO_0004468	ICD10 R73: Elevated blood glucose level (Gene-based burden)	measurement	2.97894	0.786	0.214	1
ENSG00000138688	BLTP1	HP_0001762			0.657628	0.704	0.296	2
ENSG00000096696	DSP	EFO_0000407	ICD10 I42.0: Dilated cardiomyopathy (Gene-based burden)	cardiovascular disease	-0.351879	0.336	0.664	40
ENSG00000132467	UTP3	EFO_0000508	Family history of other specific disorders	genetic, familial or congenital disease	-0.488963	0.26	0.74	10
ENSG00000187688	TRPV2	EFO_0004528	Mean corpuscular haemoglobin concentration	measurement	-0.144783	0	1	1
ENSG00000144320	LNPK	MONDO_0060761			-0.241124	0.383	0.617	6
ENSG00000196535	MYO18A	EFO_0004584	Mean platelet (thrombocyte) volume	measurement	0.0838767	0.555	0.445	7
ENSG00000120256	LRP11	HP_0030838	Hip pain | pain type(s) experienced in last month	phenotype	-0.163998	0	1	1
ENSG00000176884	GRIN1	HP_0001263			-0.168633	0.477	0.523	1
ENSG00000163328	GPR155	EFO_0000508	Family history of other specific disorders	genetic, familial or congenital disease	-0.0323109	0.484	0.516	36
ENSG00000165661	QSOX2	EFO_0004995	Trunk fat-free mass	measurement	0.223931	0.53	0.47	2
ENSG00000188771	PLET1	EFO_0000508	Family history of other specific disorders	genetic, familial or congenital disease	-0.421637	0.312	0.688	5
ENSG00000162368	CMPK1	EFO_0004309	Platelet count	measurement	0.015231	0.493	0.507	2
ENSG00000133030	MPRIP	EFO_0008111	No | surgery/amputation of toe or leg	measurement	-2.75446	0	1	1
ENSG00000169118	CSNK1G1	EFO_0004627	IGF 1 (UKB data field 30770) (Gene-based burden)	measurement	0.177058	1	0	1
ENSG00000086758	HUWE1	MONDO_0002070			-0.153085	0.48	0.52	1
ENSG00000087460	GNAS	EFO_0003099	Cushing's syndrome	endocrine system disease	0.0268933	0.493	0.507	2
ENSG00000100242	SUN2	EFO_0004309	Platelet count	measurement	-0.0515029	0.467	0.533	2
ENSG00000007968	E2F2	EFO_0004528	Mean corpuscular haemoglobin concentration	measurement	-0.16855	0.436	0.564	2
ENSG00000126231	PROZ	EFO_0004634	Coagulation factor XIII B chain measurement	measurement	0.991913	0.641	0.359	3
ENSG00000172336	POP7	EFO_0004611	Low density lipoprotein cholesterol levels	measurement	-0.178119	0	1	1
ENSG00000136244	IL6	EFO_0004617	Cystatin C levels (UKB data field 30720) (Gene-based burden)	measurement	0.0367038	0.501	0.499	1
ENSG00000103202	NME4	EFO_0005409	Trunk predicted mass	measurement	1.97098	0.783	0.217	1
ENSG00000214941	ZSWIM7	EFO_0009390	Sum neutrophil eosinophil counts	measurement	0.299904	1	0	1
ENSG00000089327	FXYD5	EFO_0010972	Serum phosphate levels	measurement	0.522639	1	0	1
ENSG00000183066	WBP2NL	EFO_0006941	Hand grip strength (right)	measurement	0.457863	1	0	1
ENSG00000133958	UNC79	EFO_0000508	Family history of other specific disorders	genetic, familial or congenital disease	-0.0174461	0.498	0.502	80
ENSG00000160202	CRYAA	HP_0000519			-0.0172264	0.496	0.504	1
ENSG00000204540	PSORS1C1	EFO_0003770	Diabetic retinopathy	disease of visual system	-0.00771342	0.489	0.511	7
ENSG00000091536	MYO15A	EFO_0006335	Systolic blood pressure, manual reading	measurement	-0.365307	0	1	1
ENSG00000066135	KDM4A	EFO_0004703	Age when periods started (menarche)	measurement	-0.00681796	0.49	0.51	6
ENSG00000135074	ADAM19	EFO_0007990	Neutrophill percentage	measurement	0.17597	1	0	1
ENSG00000156535	CD109	EFO_0000508	Family history of other specific disorders	genetic, familial or congenital disease	-0.134218	0.451	0.549	61
ENSG00000204463	BAG6	EFO_0000676	Psoriasis	integumentary system disease	-0.010543	0.473	0.527	1
ENSG00000090621	PABPC4	EFO_0004527	Mean corpuscular haemoglobin	measurement	0.227246	0.569	0.431	2
ENSG00000130764	LRRC47	EFO_0009253	Immature reticulocyte fraction	measurement	0.0263037	0.504	0.496	2
ENSG00000071189	SNX13	EFO_0004526	Mean corpuscular volume	measurement	-0.587712	0	1	1
ENSG00000164078	MST1R	EFO_0000729	Ulcerative colitis	gastrointestinal disease	-0.881175	0.119	0.881	2
ENSG00000197062	ZSCAN26	EFO_0009718	Peak expiratory flow (pef)	measurement	0.215514	1	0	1
ENSG00000204542	C6orf15	HP_0001891	Iron deficiency anemia secondary to blood loss (chronic)	phenotype	-0.0678499	0.437	0.563	1
ENSG00000157837	SPPL3	EFO_0007991	Eosinophill percentage	measurement	0.266282	1	0	1
ENSG00000007520	TSR3	MONDO_0009652			-0.101798	0.471	0.529	4
ENSG00000181315	ZNF322	EFO_0008111	No | surgery/amputation of toe or leg	measurement	0.0284992	0.5	0.5	2
ENSG00000162998	FRZB	MONDO_0005178	Osteoarthritis	musculoskeletal or connective tissue disease	-0.0956169	0.486	0.514	1
ENSG00000167645	YIF1B	MONDO_0008315	ICD10 C61: Malignant neoplasm of prostate	cell proliferation disorder	-2.67632	0	1	1
ENSG00000182168	UNC5C	EFO_0004342	Waist circumference	measurement	0.74388	1	0	1
ENSG00000183597	TANGO2	EFO_0005409	Trunk predicted mass	measurement	2.58183	1	0	1
ENSG00000143373	ZNF687	EFO_0000508	Family history of other specific disorders	genetic, familial or congenital disease	-0.0763039	0.467	0.533	55
ENSG00000156466	GDF6	EFO_0700054			-0.200033	0.395	0.605	330
ENSG00000147454	SLC25A37	EFO_0004584	Mean platelet (thrombocyte) volume	measurement	0.0826807	1	0	1
ENSG00000164535	DAGLB	EFO_0004339	Standing height	measurement	0.189717	1	0	1
ENSG00000103066	PLA2G15	EFO_0004533	Alkaline phosphatase levels (UKB data field 30610) (Gene-based burden)	measurement	-0.386396	0	1	1
ENSG00000170412	GPRC5C	EFO_0004533	Alkaline phosphatase levels (UKB data field 30610) (Gene-based burden)	measurement	0.020365	1	0	1
ENSG00000090905	TNRC6A	EFO_0009805	Whole body water mass	measurement	2.10485	1	0	1
ENSG00000204856	FAM216A	EFO_0007978	Red blood cell count	measurement	0.085937	1	0	1
ENSG00000125457	MIF4GD	EFO_0004587	Lymphocyte count	measurement	-0.13458	0.471	0.529	2
ENSG00000178217	SH2D4B	EFO_0000508	Family history of other specific disorders	genetic, familial or congenital disease	-0.450316	0.288	0.712	19
ENSG00000205250	E2F4	HP_0000836	Hypothyroidism/myxoedema | non-cancer illness code, self-reported	Uncategorised	0.777246	1	0	1
ENSG00000121853	GHSR	EFO_0004338	Weight, manual entry	measurement	1.13367	1	0	1
ENSG00000214787	MS4A4E	EFO_0007987	DNA methylation-estimated granulocyte proportions	measurement	-0.550125	0.26	0.74	1
ENSG00000266074	BAHCC1	EFO_0004784	Age completed full time education	measurement	-0.210466	0.004	0.996	1
ENSG00000204248	COL11A2	EFO_0000685	Rheumatoid arthritis	musculoskeletal or connective tissue disease	-1.64557	0.013	0.987	5
ENSG00000103227	LMF1	EFO_0004530	Triglyceride levels	measurement	-0.168509	0.372	0.628	3
ENSG00000198700	IPO9	EFO_0005409	Trunk predicted mass	measurement	-0.0889426	0.453	0.547	2
ENSG00000146021	KLHL3	EFO_0000508	Family history of other specific disorders	genetic, familial or congenital disease	-0.0720241	0.468	0.532	21
ENSG00000124299	PEPD	EFO_0007788	Waist-to-hip ratio adjusted for body mass index	measurement	-0.325382	0	1	1
ENSG00000178188	SH2B1	EFO_0007878	Average weekly intake of other alcoholic drinks	measurement	-0.477586	0	1	1
ENSG00000113552	GNPDA1	EFO_0004833	Neutrophill count	measurement	10.6652	1	0	1
ENSG00000162779	AXDND1	MONDO_0019006			-0.548485	0.253	0.747	60
ENSG00000142534	RPS11	EFO_0004509	Hemoglobin [conditional]	measurement	0.0225671	0.521	0.479	3
ENSG00000168646	AXIN2	EFO_0009805	Whole body water mass	measurement	-0.575485	0	1	1
ENSG00000204385	SLC44A4	CHEBI_5931	Insulin | medication for cholesterol, blood pressure or diabetes	Uncategorised	-0.038589	0.482	0.518	5
ENSG00000127080	IPPK	EFO_0000508	Family history of other specific disorders	genetic, familial or congenital disease	-0.431174	0.291	0.709	22
ENSG00000165462	PHOX2A	EFO_1001985			-0.174273	0.475	0.525	1
ENSG00000137288	UQCC2	Orphanet_1460			-0.361401	0.362	0.638	5
ENSG00000156574	NODAL	Orphanet_101063			-0.450999	0.293	0.707	93
ENSG00000104823	ECH1	EFO_0007985	Platelet crit	measurement	-0.0448078	0	1	1
ENSG00000170759	KIF5B	MONDO_0012593			-0.170365	0.476	0.524	1
ENSG00000213699	SLC35F6	EFO_0009749	Age first had sexual intercourse	measurement	0.251501	0.548	0.452	3
ENSG00000133794	BMAL1	EFO_0009598	Miserableness (UKB data field 1930) (Gene-based burden)	measurement	0.0420858	1	0	1
ENSG00000138413	IDH1	MONDO_0013941			-0.149787	0.48	0.52	1
ENSG00000204287	HLA-DRA	EFO_0000685	Rheumatoid arthritis	musculoskeletal or connective tissue disease	-3.38371	0.001	0.999	4
ENSG00000005100	DHX33	EFO_0000508	Family history of other specific disorders	genetic, familial or congenital disease	-0.360381	0.322	0.678	32
ENSG00000173171	MTX1	EFO_0004908	Testosterone to estradiol ratio	measurement	0.243233	0.995	0.005	1
ENSG00000183655	KLHL25	EFO_0004736	Aspartate aminotransferase levels (UKB data field 30650) (Gene-based burden)	measurement	0.000507891	0.494	0.506	2
ENSG00000166897	ELFN2	EFO_0000508	Family history of other specific disorders	genetic, familial or congenital disease	-0.54044	0.272	0.728	26
ENSG00000261150	EPPK1	EFO_0004339	Standing height	measurement	0.00569207	0.511	0.489	20
ENSG00000126267	COX6B1	EFO_0004703	Age when periods started (menarche)	measurement	-0.185792	0	1	1
ENSG00000030304	MUSK	EFO_0000508	Family history of other specific disorders	genetic, familial or congenital disease	0.0503384	0.524	0.476	37
ENSG00000133816	MICAL2	EFO_0007988	White blood cell count	measurement	0.0514191	1	0	1
ENSG00000172260	NEGR1	EFO_0004784	Age completed full time education	measurement	0.052834	1	0	1
ENSG00000134538	SLCO1B1	EFO_0010225	Ceramide_42:1_[M+H-H2O]1+ levels	measurement	-0.346346	0.32	0.68	4
ENSG00000197958	RPL12	EFO_0005091	Monocyte count	measurement	-0.17489	0.448	0.552	1
ENSG00000203737	GPR52	EFO_0000508	Family history of other specific disorders	genetic, familial or congenital disease	-0.632326	0.214	0.786	8
ENSG00000134574	DDB2	EFO_0009795	Urea levels (UKB data field 30670) (Gene-based burden)	measurement	0.0771222	1	0	1
ENSG00000149716	LTO1	EFO_0000537	Hypertension	cardiovascular disease	-0.0505395	0	1	1
ENSG00000157514	TSC22D3	EFO_0000508	Family history of other specific disorders	genetic, familial or congenital disease	0.0646579	0.553	0.447	6
ENSG00000130203	APOE	EFO_0004570	Total bilirubin levels (UKB data field 30840) (Gene-based burden)	measurement	0.0477252	0.536	0.464	3
ENSG00000169925	BRD3	EFO_0005213	Central corneal thickness	measurement	-11.6778	0	1	1
ENSG00000169504	CLIC4	EFO_0004348	Hematocrit	measurement	0.0561441	0.545	0.455	2
ENSG00000164187	LMBRD2	EFO_0000508	Family history of other specific disorders	genetic, familial or congenital disease	-0.598398	0.225	0.775	18
ENSG00000004399	PLXND1	EFO_0005090	Basophill count	measurement	0.210985	0.516	0.484	3
ENSG00000085274	MYNN	EFO_0009389	Sum eosinophil basophil counts	measurement	0.538285	1	0	1
ENSG00000204538	PSORS1C2	EFO_0005755	Rheumatism, unspecified and fibrositis	musculoskeletal or connective tissue disease	0.9487	0.753	0.247	3
ENSG00000148572	NRBF2	EFO_0010926	Proteinase-activated receptor 1 levels	measurement	-1.67477	0	1	1
ENSG00000198208	RPS6KL1	EFO_0004533	Alkaline phosphatase levels (UKB data field 30610) (Gene-based burden)	measurement	0.00473772	0.489	0.511	2
ENSG00000012779	ALOX5	EFO_0004528	Mean corpuscular haemoglobin concentration	measurement	0.0603433	0.546	0.454	5
ENSG00000179344	HLA-DQB1	HP_0000836	Hypothyroidism/myxoedema | non-cancer illness code, self-reported	Uncategorised	0.27032	0.673	0.327	46
ENSG00000157734	SNX22	EFO_0004308	Decreased white blood cell count	measurement	0.290411	0.624	0.376	2
ENSG00000105369	CD79A	EFO_0007978	Red blood cell count	measurement	-0.147649	0	1	1
ENSG00000149089	APIP	EFO_0000508	Family history of other specific disorders	genetic, familial or congenital disease	0.0528195	0.548	0.452	6
ENSG00000114388	NPRL2	EFO_0004584	Mean platelet (thrombocyte) volume	measurement	0.209278	0.554	0.446	2
ENSG00000143278	F13B	EFO_0003839	Retinal problem | non-cancer illness code, self-reported	disease of visual system	-1.66356	0.052	0.948	2
ENSG00000172216	CEBPB	EFO_0004908	Testosterone to estradiol ratio	measurement	0.176698	1	0	1
ENSG00000225556	C2CD4D	EFO_0004535	Serum levels of protein ALB	measurement	-0.627026	0	1	1
ENSG00000001626	CFTR	EFO_0000342	Chronic pancreatitis	pancreas disease	-0.110613	0.487	0.513	1
ENSG00000104689	TNFRSF10A	EFO_0004526	Mean corpuscular volume	measurement	0.013171	0.493	0.507	2
ENSG00000108375	RNF43	MONDO_0100290			-0.158783	0.445	0.555	1
ENSG00000196411	EPHB4	EFO_0009270	Heel bone mineral density (bmd) t-score, automated	measurement	0.0270156	0.517	0.483	2
ENSG00000139546	TARBP2	EFO_0000508	Family history of other specific disorders	genetic, familial or congenital disease	-0.531579	0.253	0.747	10
ENSG00000087502	ERGIC2	EFO_0005409	Trunk predicted mass	measurement	-0.50168	0	1	1
ENSG00000249915	PDCD6	EFO_0011011	Sitting height	measurement	-0.157462	0.378	0.622	5
ENSG00000033170	FUT8	EFO_0007978	Red blood cell count	measurement	0.12342	1	0	1
ENSG00000137558	PI15	EFO_0000508	Family history of other specific disorders	genetic, familial or congenital disease	-0.250398	0.399	0.601	8
ENSG00000146109	ABT1	EFO_0008561	Diaphragmatic hernia	phenotype	-0.00171481	0.49	0.51	1
ENSG00000170962	PDGFD	MONDO_0005147	Probable type 1 diabetes (Gene-based burden)	pancreas disease	-1.35884	0	1	1
ENSG00000197894	ADH5	EFO_0004309	Platelet count	measurement	-0.0651865	0.453	0.547	2
ENSG00000154127	UBASH3B	EFO_0004541	Glycated haemoglobin HbA1c levels adjusted for BMI	measurement	-0.0927316	0	1	1
ENSG00000196628	TCF4	HP_0008872			-0.141568	0.482	0.518	1
ENSG00000179344	HLA-DQB1	HP_0001197	Maternal care for other known or suspected fetal problems	phenotype	-0.037654	0.482	0.518	7
ENSG00000122386	ZNF205	EFO_0011011	Sitting height	measurement	-0.279456	0	1	1
ENSG00000184344	GDF3	EFO_0004273	Scoliosis | non-cancer illness code, self-reported	musculoskeletal or connective tissue disease	-0.122018	0.487	0.513	1
ENSG00000141510	TP53	MONDO_0014403			-0.207373	0.473	0.527	1
ENSG00000204371	EHMT2	EFO_0009188	Red blood cell (erythrocyte) distribution width	measurement	0.109713	0.56	0.44	2
ENSG00000140367	UBE2Q2	EFO_0004509	Hemoglobin [conditional]	measurement	0.38126	0.562	0.438	2
ENSG00000146834	MEPCE	EFO_0007978	Red blood cell count	measurement	-0.329642	0.383	0.617	2
ENSG00000177300	CLDN22	EFO_0007978	Red blood cell count	measurement	0.00220213	0.485	0.515	2
ENSG00000172661	WASHC2C	EFO_0004570	Total bilirubin levels (UKB data field 30840) (Gene-based burden)	measurement	-0.0331006	0	1	1
ENSG00000124920	MYRF	EFO_0004458	C reactive protein levels (UKB data field 30710) (Gene-based burden)	measurement	-0.0431434	0	1	1
ENSG00000121064	SCPEP1	EFO_0007988	White blood cell count	measurement	-0.0538888	0	1	1
ENSG00000173093	CCDC63	EFO_0000508	Family history of other specific disorders	genetic, familial or congenital disease	-0.00754533	0.488	0.512	20
ENSG00000160908	ZNF394	EFO_0004696	Serum levels of protein SHBG	measurement	2.1684	1	0	1
ENSG00000197355	UAP1L1	EFO_0004612	High-density lipoprotein 3 cholesterol levels	measurement	-0.0232128	0.475	0.525	2
ENSG00000167513	CDT1	EFO_0010700	High light scatter reticulocyte percentage (UKB data field 30290) (Gene-based burden)	measurement	0.178022	0.519	0.481	2
ENSG00000244617	ASPRV1	EFO_0004584	Mean platelet (thrombocyte) volume	measurement	-0.00395103	0.485	0.515	2
ENSG00000125952	MAX	EFO_0004908	Testosterone to estradiol ratio	measurement	-0.27017	0	1	1
ENSG00000020922	MRE11	MONDO_0011457			-0.431421	0.299	0.701	945
ENSG00000105327	BBC3	EFO_0004713	FEV1 FVC ratio Z score (UKB data field 20258) (Gene-based burden)	measurement	0.0853558	1	0	1
ENSG00000243509	TNFRSF6B	EFO_0007985	Platelet crit	measurement	0.0279517	0.541	0.459	13
ENSG00000268320	SCGB1C2	EFO_0000508	Family history of other specific disorders	genetic, familial or congenital disease	-0.0509434	0.486	0.514	1
ENSG00000174485	DENND4A	EFO_0004527	Mean corpuscular haemoglobin	measurement	0.642738	1	0	1
ENSG00000163803	PLB1	EFO_0004631	Anxiety score x vitamin D PRS interaction	phenotype	0.0788475	1	0	1
ENSG00000213760	ATP6V1G2	EFO_0004255	Nephrotic syndrome without mention of glomerulonephritis (PheCode 580.2)	urinary system disease	-0.0762622	0.481	0.519	1
ENSG00000100823	APEX1	EFO_0004541	Glycated haemoglobin HbA1c levels adjusted for BMI	measurement	0.202276	1	0	1
ENSG00000159322	ADPGK	EFO_0004340	Body mass index (bmi)	measurement	-0.0518881	0.494	0.506	3
ENSG00000133030	MPRIP	MONDO_0008259			-0.485416	0.265	0.735	95
ENSG00000156959	LHFPL4	EFO_0000508	Family history of other specific disorders	genetic, familial or congenital disease	-0.908672	0.153	0.847	3
ENSG00000186847	KRT14	Orphanet_79396			-0.986618	0.106	0.894	9
ENSG00000234127	TRIM26	EFO_0005676	Autoimmune hepatitis	gastrointestinal disease	0.104784	0.51	0.49	2
ENSG00000159873	CCDC117	EFO_0004514	Heel quantitative ultrasound index (qui), direct entry (right)	measurement	0.0301484	0.494	0.506	2
ENSG00000091536	MYO15A	Orphanet_96210			0.0645911	0.528	0.472	37
ENSG00000170180	GYPA	EFO_0000508	Family history of other specific disorders	genetic, familial or congenital disease	-0.0658833	0.472	0.528	8
ENSG00000117054	ACADM	EFO_0007937	Serum levels of protein IRF6	measurement	0.972402	0.88	0.12	7
ENSG00000135407	AVIL	EFO_0004736	Aspartate aminotransferase levels (UKB data field 30650) (Gene-based burden)	measurement	-0.0918782	0	1	1
ENSG00000160213	CSTB	HP_0001332	Lack of coordination (PheCode 350.3)	phenotype	-0.158783	0.445	0.555	1
ENSG00000008323	PLEKHG6	EFO_0007991	Eosinophill percentage	measurement	0.188751	1	0	1
ENSG00000135747	ZNF670-ZNF695	EFO_0004584	Mean platelet (thrombocyte) volume	measurement	0.932768	1	0	1
ENSG00000176014	TUBB6	MONDO_0012450			-0.624546	0.211	0.789	31
ENSG00000111245	MYL2	EFO_0007985	Platelet crit	measurement	0.211236	0.65	0.35	3
ENSG00000235106	BRD3OS	EFO_0007989	Monocyte percentage	measurement	-0.104367	0	1	1
ENSG00000160117	ANKLE1	EFO_0004348	Hematocrit	measurement	0.462278	1	0	1
ENSG00000090621	PABPC4	EFO_0004570	Total bilirubin levels (UKB data field 30840) (Gene-based burden)	measurement	0.0841107	0.557	0.443	2
ENSG00000105245	NUMBL	EFO_0005091	Monocyte count	measurement	-0.231728	0	1	1
ENSG00000161958	FGF11	EFO_0004980	Appendicular lean mass	measurement	1.01928	1	0	1
ENSG00000133805	AMPD3	MONDO_0004979	Asthma	respiratory or thoracic disease	0.0730239	0.516	0.484	2
ENSG00000160584	SIK3	EFO_0004309	Platelet count	measurement	-0.165721	0.466	0.534	2
ENSG00000145375	AFG2A	EFO_0009805	Whole body water mass	measurement	1.81072	1	0	1
ENSG00000112640	PPP2R5D	EFO_0004735	Alanine aminotransferase levels (UKB data field 30620) (Gene-based burden)	measurement	0.0472611	0.524	0.476	2
ENSG00000187626	ZKSCAN4	HP_0100790	Hernia	phenotype	-0.00461256	0.486	0.514	1
ENSG00000225614	ZNF469	EFO_0005213	Central corneal thickness	measurement	4.17781	0.781	0.219	1
ENSG00000131373	HACL1	EFO_0000508	Family history of other specific disorders	genetic, familial or congenital disease	-0.0309948	0.462	0.538	30
ENSG00000204304	PBX2	EFO_1001055	Hypothyroidism/myxoedema | non-cancer illness code, self-reported	Uncategorised	0.0566865	0.507	0.493	2
ENSG00000198689	SLC9A6	MONDO_0001020	Amblyopia	disease of visual system	-0.0300352	0.5	0.5	1
ENSG00000168890	TMEM150A	EFO_0004842	Eosinophill count	measurement	0.177904	0.532	0.468	2
ENSG00000166949	SMAD3	Orphanet_540			-0.474569	0.404	0.596	2
ENSG00000009790	TRAF3IP3	EFO_0004305	Nucleated red blood cell count	measurement	-0.0114066	0.485	0.515	3
ENSG00000136536	MARCHF7	EFO_0004705	Acquired hypothyroidism	endocrine system disease	-0.0750375	0	1	1
ENSG00000272573	MUSTN1	EFO_0009270	Heel bone mineral density (bmd) t-score, automated	measurement	-0.10897	0	1	1
ENSG00000115808	STRN	EFO_0004541	Glycated haemoglobin HbA1c levels adjusted for BMI	measurement	-0.189049	0.091	0.909	1
ENSG00000197912	SPG7	HP_0001250	Epilepsy, recurrent seizures, convulsions	nervous system disease	-0.0735805	0.484	0.516	1
ENSG00000101665	SMAD7	EFO_0004509	Hemoglobin [conditional]	measurement	-0.148552	0.464	0.536	2
ENSG00000204961	PCDHA9	EFO_0007937	Serum levels of protein IRF6	measurement	-0.0444888	0.494	0.506	6
ENSG00000239900	ADSL	EFO_0000305	Breast cancer | illnesses of adopted mother	cell proliferation disorder	7.25955	1	0	1
ENSG00000106459	NRF1	EFO_0000508	Family history of other specific disorders	genetic, familial or congenital disease	-0.738603	0.21	0.79	5
ENSG00000108344	PSMD3	EFO_0010918	Lectin-like oxidized LDL receptor 1 levels	measurement	0.629115	1	0	1
ENSG00000131242	RAB11FIP4	EFO_0004980	Appendicular lean mass	measurement	0.0315159	0.527	0.473	3
ENSG00000110063	DCPS	EFO_0007937	Serum levels of protein IRF6	measurement	-0.449103	0	1	1
ENSG00000146166	LGSN	EFO_0000508	Family history of other specific disorders	genetic, familial or congenital disease	-0.453177	0.299	0.701	24
ENSG00000140612	SEC11A	EFO_0004526	Mean corpuscular volume	measurement	-0.083562	0.486	0.514	3
ENSG00000241370	RPP21	EFO_0000508	Family history of other specific disorders	genetic, familial or congenital disease	-0.0656461	0.487	0.513	1
ENSG00000204469	PRRC2A	EFO_1000684	Dermatitis herpetiformis	integumentary system disease	0.432184	0.568	0.432	4
ENSG00000177084	POLE	Orphanet_352712			-0.294944	0.357	0.643	158
ENSG00000197119	SLC25A29	EFO_0004535	Serum levels of protein ALB	measurement	-0.118342	0	1	1
ENSG00000168918	INPP5D	EFO_0005091	Monocyte count	measurement	-0.159015	0	1	1
ENSG00000213760	ATP6V1G2	EFO_0004309	Platelet count	measurement	0.0983944	0.526	0.474	2
ENSG00000093144	ECHDC1	EFO_0004541	Glycated haemoglobin HbA1c levels adjusted for BMI	measurement	-0.554239	0	1	1
ENSG00000170100	ZNF778	EFO_0003958	Childhood sunburn occasions	integumentary system disease	-0.00582132	0.513	0.487	5
ENSG00000120210	INSL6	EFO_0002430			-0.0913635	0.485	0.515	1
ENSG00000120071	KANSL1	CHEBI_46195	Paracetamol | medication for pain relief, constipation, heartburn	Uncategorised	0.0270027	0.497	0.503	2
ENSG00000027075	PRKCH	EFO_0000712	Stroke | vascular/heart problems diagnosed by doctor	cardiovascular disease	-0.0975539	0.485	0.515	1
ENSG00000241839	PLEKHO2	EFO_0005091	Monocyte count	measurement	0.10496	0.512	0.488	2
ENSG00000127914	AKAP9	HP_0001657			-0.366216	0.331	0.669	1412
ENSG00000081237	PTPRC	EFO_0004308	Decreased white blood cell count	measurement	-0.270406	0.294	0.706	4
ENSG00000159214	CCDC24	EFO_0009101	Age of primiparous women at birth of child	measurement	-1.07884	0	1	1
ENSG00000214941	ZSWIM7	EFO_0007988	White blood cell count	measurement	0.288701	1	0	1
ENSG00000101974	ATP11C	HP_0004804			0.0262178	0.511	0.489	12
ENSG00000105373	NOP53	EFO_0007010	Interpolated age of participant when cancer first diagnosed	measurement	-2.33218	0	1	1
ENSG00000148572	NRBF2	EFO_0004762	Vascular endothelial growth factor levels	measurement	-0.0334415	0.488	0.512	2
ENSG00000185338	SOCS1	EFO_0007991	Eosinophill percentage	measurement	1.4598	1	0	1
ENSG00000130294	KIF1A	HP_0000072			-0.629984	0.303	0.697	1
ENSG00000147123	NDUFB11	EFO_0000508	Family history of other specific disorders	genetic, familial or congenital disease	-0.538791	0.272	0.728	5
ENSG00000196967	ZNF585A	EFO_0000508	Family history of other specific disorders	genetic, familial or congenital disease	-0.0891016	0.455	0.545	26
ENSG00000198502	HLA-DRB5	EFO_0010900	JC polyomavirus VP1 antibody levels	measurement	0.011976	0.519	0.481	10
ENSG00000204290	BTNL2	EFO_1000760	Rosacea	integumentary system disease	-0.0198061	0.465	0.535	1
ENSG00000171060	C8orf74	EFO_0004514	Heel quantitative ultrasound index (qui), direct entry (right)	measurement	-0.56355	0.189	0.811	4
ENSG00000198270	TMEM116	EFO_0005140	Autoimmune traits	immune system disease	0.0212696	0.495	0.505	2
ENSG00000232629	HLA-DQB2	EFO_0008626	ICD10 H43.1: Vitreous hemorrhage (Gene-based burden)	disease of visual system	-0.0471887	0.492	0.508	3
ENSG00000185339	TCN2	EFO_0000508	Family history of other specific disorders	genetic, familial or congenital disease	-0.220658	0.4	0.6	21
ENSG00000184634	MED12	HP_0012758			-0.120492	0.486	0.514	1
ENSG00000033100	CHPF2	EFO_0004528	Mean corpuscular haemoglobin concentration	measurement	0.177954	0.881	0.119	1
ENSG00000151079	KCNA6	EFO_0004348	Hematocrit	measurement	-0.514352	0	1	1
ENSG00000054983	GALC	MONDO_0009499			-0.75036	0.167	0.833	907
ENSG00000020633	RUNX3	MONDO_0005271	Allergic disease (Gene-based burden)	immune system disease	0.141396	1	0	1
ENSG00000108654	DDX5	EFO_0004713	FEV1 FVC ratio Z score (UKB data field 20258) (Gene-based burden)	measurement	-0.0227852	0	1	1
ENSG00000105737	GRIK5	EFO_0000508	Family history of other specific disorders	genetic, familial or congenital disease	0.0618052	0.522	0.478	35
ENSG00000159640	ACE	EFO_0004325	High blood pressure | vascular/heart problems diagnosed by doctor	measurement	0.667284	1	0	1
ENSG00000100138	SNU13	EFO_0009795	Urea levels (UKB data field 30670) (Gene-based burden)	measurement	-0.246698	0	1	1
ENSG00000101654	RNMT	EFO_0000508	Family history of other specific disorders	genetic, familial or congenital disease	-0.471628	0.279	0.721	15
ENSG00000160917	CPSF4	EFO_0010700	High light scatter reticulocyte percentage (UKB data field 30290) (Gene-based burden)	measurement	-0.182901	0.339	0.661	4
ENSG00000204084	INPP5B	EFO_0005091	Monocyte count	measurement	-0.0508139	0	1	1
ENSG00000267368	UPK3BL1	EFO_0000508	Family history of other specific disorders	genetic, familial or congenital disease	-0.0931217	0.486	0.514	1
ENSG00000163156	SCNM1	EFO_0000508	Family history of other specific disorders	genetic, familial or congenital disease	-0.0314391	0.482	0.518	26
ENSG00000105993	DNAJB6	Orphanet_34516			-0.385694	0.306	0.694	302
ENSG00000145029	NICN1	EFO_0004842	Eosinophill count	measurement	-0.52527	0	1	1
ENSG00000185630	PBX1	EFO_0003756	Autism, asperger's or autistic spectrum disorder | mental health problems ever diagnosed by a professional	nervous system disease	-0.158783	0.445	0.555	1
ENSG00000241685	ARPC1A	EFO_0004342	Waist circumference	measurement	3.75292	1	0	1
ENSG00000119669	IRF2BPL	EFO_0004338	Weight, manual entry	measurement	2.32741	1	0	1
ENSG00000128487	SPECC1	EFO_0009270	Heel bone mineral density (bmd) t-score, automated	measurement	-0.0740732	0.454	0.546	2
ENSG00000143603	KCNN3	EFO_0008187	Interleukin-6 receptor subunit alpha measurement	measurement	0.0684861	0.51	0.49	2
ENSG00000188315	C3orf62	EFO_0007946	Frequency of tiredness / lethargy in last 2 weeks	measurement	0.0115906	0.495	0.505	2
ENSG00000042781	USH2A	EFO_1001176	Sensorineural hearing loss	nervous system disease	-0.155625	0.479	0.521	1
ENSG00000113905	HRG	EFO_0004634	Coagulation factor XIII B chain measurement	measurement	-0.15555	0.433	0.567	4
ENSG00000241935	HOGA1	EFO_0009661	Bronchitis	respiratory or thoracic disease	-0.119086	0.478	0.522	1
ENSG00000108479	GALK1	MONDO_0007551			-0.760622	0.174	0.826	7
ENSG00000198121	LPAR1	EFO_0000508	Family history of other specific disorders	genetic, familial or congenital disease	-0.0279176	0.483	0.517	9
ENSG00000100263	RHBDD3	EFO_0009552	Hemorrhoids	cardiovascular disease	-0.401703	0	1	1
ENSG00000126822	PLEKHG3	EFO_0000508	Family history of other specific disorders	genetic, familial or congenital disease	-0.289552	0.338	0.662	82
ENSG00000090615	GOLGA3	EFO_0007990	Neutrophill percentage	measurement	-0.225956	0	1	1
ENSG00000178209	PLEC	MONDO_0017610			-0.508618	0.258	0.742	4243
ENSG00000119689	DLST	EFO_0004611	Low density lipoprotein cholesterol levels	measurement	-0.0776553	0	1	1
ENSG00000134262	AP4B1	EFO_0000508	Family history of other specific disorders	genetic, familial or congenital disease	-0.496282	0.25	0.75	105
ENSG00000177426	TGIF1	MONDO_0016296			-0.418023	0.312	0.688	64
ENSG00000214078	CPNE1	EFO_0004342	Waist circumference	measurement	-0.663778	0	1	1
ENSG00000214274	ANG	MONDO_0017161			-0.158783	0.445	0.555	1
ENSG00000076685	NT5C2	EFO_0004325	High blood pressure | vascular/heart problems diagnosed by doctor	measurement	-0.466719	0	1	1
ENSG00000130921	MTRFR	EFO_0004908	Testosterone to estradiol ratio	measurement	0.123784	1	0	1
ENSG00000135636	DYSF	EFO_0004337	Antonym | fi11	biological process	-0.0247505	0.483	0.517	4
ENSG00000277258	PCGF2	MONDO_0032707			0.67784	0.745	0.255	6
ENSG00000099331	MYO9B	EFO_0004526	Mean corpuscular volume	measurement	0.0681271	0.55	0.45	4
ENSG00000175220	ARHGAP1	EFO_0008393	Mean time to correctly identify matches	measurement	0.109202	0.53	0.47	2
ENSG00000081087	OSTM1	EFO_0009716	Relative age of first facial hair	measurement	0.1562	0.529	0.471	1
ENSG00000176476	SGF29	EFO_0004312	Forced vital capacity (fvc)	measurement	-0.544549	0.244	0.756	1
ENSG00000162747	FCGR3B	EFO_0004528	Mean corpuscular haemoglobin concentration	measurement	0.0888597	0.583	0.417	3
ENSG00000164051	CCDC51	EFO_0006335	Systolic blood pressure, manual reading	measurement	0.17475	0.565	0.435	2
ENSG00000288705	UGT1A5	EFO_0000508	Family history of other specific disorders	genetic, familial or congenital disease	-0.323733	0.333	0.667	49
ENSG00000167461	RAB8A	EFO_0005243	Myeloperoxidase levels	measurement	-0.327629	0	1	1
ENSG00000196923	PDLIM7	EFO_0004337	Antonym | fi11	biological process	0.191835	1	0	1
ENSG00000040487	SLC66A1	EFO_0004309	Platelet count	measurement	0.233926	1	0	1
ENSG00000153094	BCL2L11	EFO_0004833	Neutrophill count	measurement	-0.185253	0.411	0.589	5
ENSG00000165983	PTER	EFO_0000508	Family history of other specific disorders	genetic, familial or congenital disease	0.0315303	0.513	0.487	20
ENSG00000196876	SCN8A	HP_0002352			-0.131013	0.488	0.512	1
ENSG00000108262	GIT1	EFO_0004980	Appendicular lean mass	measurement	-0.245821	0	1	1
ENSG00000255837	TAS2R20	EFO_0000508	Family history of other specific disorders	genetic, familial or congenital disease	-0.0477167	0.466	0.534	14
ENSG00000132600	PRMT7	HP_0001397	Hepatic steatosis in non-alcoholic fatty liver disease	phenotype	0.0268933	0.493	0.507	2
ENSG00000108175	ZMIZ1	EFO_0009390	Sum neutrophil eosinophil counts	measurement	0.278408	0.545	0.455	1
ENSG00000124203	ZNF831	EFO_0003924	Other | anaesthetics administered post delivery	phenotype	0.0488473	0.527	0.473	4
ENSG00000134072	CAMK1	EFO_0004342	Waist circumference	measurement	-6.50621	0	1	1
ENSG00000166323	C11orf65	MONDO_0008170	Malignant neoplasm of ovary (controls excluding all cancers)	cell proliferation disorder	-0.952648	0.115	0.885	9
ENSG00000108984	MAP2K6	EFO_0005755	Rheumatism, unspecified and fibrositis	musculoskeletal or connective tissue disease	0.156656	1	0	1
ENSG00000115602	IL1RL1	EFO_0009801	Number of self-reported non-cancer illnesses	Uncategorised	-0.0115415	0.009	0.991	1
ENSG00000163017	ACTG2	MONDO_0017574			0.103792	0.536	0.464	3
ENSG00000130656	HBZ	EFO_0004526	Mean corpuscular volume	measurement	-0.0374107	0.475	0.525	7
ENSG00000135926	TMBIM1	EFO_0005409	Trunk predicted mass	measurement	0.772184	1	0	1
ENSG00000167749	KLK4	EFO_0000508	Family history of other specific disorders	genetic, familial or congenital disease	0.0149461	0.508	0.492	12
ENSG00000169085	VXN	EFO_0005409	Trunk predicted mass	measurement	0.696137	1	0	1
ENSG00000185250	PPIL6	EFO_0004833	Neutrophill count	measurement	-0.0726369	0.454	0.546	3
ENSG00000203485	INF2	EFO_0000537	Hypertension	cardiovascular disease	0.0114739	0.513	0.487	1
ENSG00000133812	SBF2	EFO_0010909	Adrenomedullin levels	measurement	3.0831	1	0	1
ENSG00000196735	HLA-DQA1	EFO_0007993	Lymphocyte percentage	measurement	0.0179803	0.501	0.499	36
ENSG00000204084	INPP5B	EFO_0007824	Pattern 4 | hair/balding pattern	measurement	0.249208	1	0	1
ENSG00000204469	PRRC2A	EFO_0003778	Psoriatic arthropathy	musculoskeletal or connective tissue disease	-0.487841	0.201	0.799	5
ENSG00000119042	SATB2	EFO_0010642			0.114018	0.528	0.472	2
ENSG00000133250	ZNF414	EFO_0004842	Eosinophill count	measurement	-0.173321	0	1	1
ENSG00000204700	OR2J2	EFO_0004509	Hemoglobin [conditional]	measurement	-0.107733	0.429	0.571	4
ENSG00000144285	SCN1A	EFO_0006946	Risk taking (UKB data field 2040) (Gene-based burden)	measurement	-0.066104	0.487	0.513	1
ENSG00000137764	MAP2K5	EFO_0007800	Trunk fat percentage	measurement	0.191561	0.534	0.466	4
ENSG00000198963	RORB	EFO_0005917	Generalized convulsive epilepsy	nervous system disease	-0.420449	0.295	0.705	15
ENSG00000140993	TIGD7	EFO_0004627	IGF 1 (UKB data field 30770) (Gene-based burden)	measurement	0.0654497	1	0	1
ENSG00000168575	SLC20A2	EFO_0007978	Red blood cell count	measurement	-0.0866945	0	1	1
ENSG00000129933	MAU2	GO_0036273	Response to statins (LDL cholesterol change)	measurement	0.138198	1	0	1
ENSG00000179403	VWA1	MONDO_0030977			-0.321898	0.351	0.649	5
ENSG00000176142	TMEM39A	EFO_0001060	Celiac disease	gastrointestinal disease	1.5641	1	0	1
ENSG00000081237	PTPRC	EFO_0004842	Eosinophill count	measurement	0.254869	0.582	0.418	2
ENSG00000166507	NDST2	EFO_0000275	Atrial fibrillation | non-cancer illness code, self-reported	cardiovascular disease	-0.961388	0.074	0.926	3
ENSG00000263816	MIR548AW	MONDO_0001734			-0.048532	0.489	0.511	1
ENSG00000154864	PIEZO2	Orphanet_1154			-0.773522	0.173	0.827	38
ENSG00000164142	FHIP1A	EFO_0004309	Platelet count	measurement	-0.13268	0.407	0.593	4
ENSG00000174891	RSRC1	EFO_0004314	Forced expiratory volume in 1-second (fev1)	measurement	0.0829839	0.557	0.443	2
ENSG00000163083	INHBB	EFO_0007978	Red blood cell count	measurement	-0.356205	0	1	1
ENSG00000120094	HOXB1	EFO_0010917	Kidney injury molecule 1 levels	measurement	0.0497683	0.531	0.469	3
ENSG00000135249	RINT1	EFO_0000508	Family history of other specific disorders	genetic, familial or congenital disease	-0.0243392	0.49	0.51	9
ENSG00000103196	CRISPLD2	EFO_0007986	Reticulocyte count	measurement	0.0711627	0.499	0.501	2
ENSG00000179178	TMEM125	EFO_0000508	Family history of other specific disorders	genetic, familial or congenital disease	-0.41943	0.294	0.706	10
ENSG00000167653	PSCA	EFO_1000363	Malignant neoplasm of other urinary organs	cell proliferation disorder	-0.489676	0.381	0.619	2
ENSG00000177731	FLII	EFO_0004305	Nucleated red blood cell count	measurement	-0.306992	0	1	1
ENSG00000008441	NFIX	HP_0000486	ICD10 H50: Other strabismus (Gene-based burden)	phenotype	-0.158456	0.477	0.523	1
ENSG00000106034	CPED1	EFO_0009270	Heel bone mineral density (bmd) t-score, automated	measurement	0.040113	0.554	0.446	4
ENSG00000148948	LRRC4C	EFO_0000508	Family history of other specific disorders	genetic, familial or congenital disease	0.0350825	0.517	0.483	14
ENSG00000186453	FAM228A	EFO_0007800	Trunk fat percentage	measurement	0.0153202	0.492	0.508	2
ENSG00000010310	GIPR	EFO_0004340	Body mass index (bmi)	measurement	0.750758	0.667	0.333	2
ENSG00000137185	ZSCAN9	EFO_0004339	Standing height	measurement	-0.167656	0	1	1
ENSG00000117713	ARID1A	HP_0001249			0.135023	0.539	0.461	2
ENSG00000159214	CCDC24	EFO_0010701	Mean reticulocyte volume (UKB data field 30260) (Gene-based burden)	measurement	-0.0185513	0	1	1
ENSG00000075399	VPS9D1	EFO_0004198	Neoplasm of uncertain behavior of skin	cell proliferation disorder	-2.24758	0.003	0.997	2
ENSG00000183624	HMCES	EFO_0004627	IGF 1 (UKB data field 30770) (Gene-based burden)	measurement	0.23259	1	0	1
ENSG00000127399	LRRC61	EFO_0004980	Appendicular lean mass	measurement	-0.0340728	0	1	1
ENSG00000112041	TULP1	EFO_0007991	Eosinophill percentage	measurement	0.0162885	0.511	0.489	3
ENSG00000137502	RAB30	EFO_0000508	Family history of other specific disorders	genetic, familial or congenital disease	0.0475221	0.543	0.457	6
ENSG00000145700	ANKRD31	EFO_0004342	Waist circumference	measurement	-0.0623523	0.488	0.512	4
ENSG00000146828	SLC12A9	EFO_0010701	Mean reticulocyte volume (UKB data field 30260) (Gene-based burden)	measurement	0.0244347	0.495	0.505	2
ENSG00000100239	PPP6R2	EFO_0005091	Monocyte count	measurement	0.757798	0.809	0.191	1
ENSG00000123444	KBTBD4	EFO_0004526	Mean corpuscular volume	measurement	-0.217158	0	1	1
ENSG00000138346	DNA2	EFO_0000508	Family history of other specific disorders	genetic, familial or congenital disease	-0.150032	0.436	0.564	37
ENSG00000171049	FPR2	EFO_0007988	White blood cell count	measurement	-0.201893	0	1	1
ENSG00000144381	HSPD1	MONDO_0011532			-0.38694	0.324	0.676	42
ENSG00000167113	COQ4	MONDO_0018151			-0.285404	0.352	0.648	199
ENSG00000164088	PPM1M	EFO_0004617	Cystatin C levels (UKB data field 30720) (Gene-based burden)	measurement	-0.234371	0	1	1
ENSG00000118898	PPL	EFO_0000508	Family history of other specific disorders	genetic, familial or congenital disease	-0.234424	0.385	0.615	129
ENSG00000196878	LAMB3	MONDO_0009182			-0.415276	0.3	0.7	186
ENSG00000134256	CD101	EFO_0004308	Decreased white blood cell count	measurement	0.865244	0.78	0.22	1
ENSG00000139370	SLC15A4	EFO_0000508	Family history of other specific disorders	genetic, familial or congenital disease	-0.478825	0.273	0.727	21
ENSG00000164841	TMEM74	EFO_0000508	Family history of other specific disorders	genetic, familial or congenital disease	-0.354081	0.325	0.675	12
ENSG00000130517	PGPEP1	EFO_0003948	Gerd	gastrointestinal disease	-0.342286	0	1	1
ENSG00000179348	GATA2	EFO_0007992	Basophill percentage	measurement	-0.0495277	0.478	0.522	4
ENSG00000114316	USP4	EFO_0007800	Trunk fat percentage	measurement	-1.9481	0	1	1
ENSG00000136574	GATA4	HP_0005180			-0.1261	0.489	0.511	1
ENSG00000143387	CTSK	MONDO_0043839	Mouth ulcers | mouth/teeth dental problems	injury, poisoning or other complication	1.2515	1	0	1
ENSG00000072864	NDE1	EFO_0004348	Hematocrit	measurement	0.0535855	0.557	0.443	4
ENSG00000256762	STH	EFO_0004527	Mean corpuscular haemoglobin	measurement	0.000977243	0.507	0.493	18
ENSG00000148572	NRBF2	EFO_0004532	Gamma glutamyltransferase levels (UKB data field 30730) (Gene-based burden)	measurement	0.134833	0.626	0.374	3
ENSG00000085721	RRN3	EFO_0005409	Trunk predicted mass	measurement	0.073526	0.536	0.464	2
ENSG00000157110	RBPMS	EFO_0004536	Serum levels of protein TBP	measurement	-0.235623	0	1	1
ENSG00000162804	SNED1	EFO_0004339	Standing height	measurement	-0.0331861	0.469	0.531	2
ENSG00000100239	PPP6R2	EFO_0004587	Lymphocyte count	measurement	0.148052	0.55	0.45	2
ENSG00000081026	MAGI3	EFO_1000627	Other disorders of thyroid	endocrine system disease	0.030833	0.593	0.407	1
ENSG00000180448	ARHGAP45	EFO_0007986	Reticulocyte count	measurement	-0.00745208	0.508	0.492	5
ENSG00000197548	ATG7	EFO_0004266	Premature ovarian failure	reproductive system or breast disease	-0.114514	0.486	0.514	1
ENSG00000112576	CCND3	EFO_0000508	Family history of other specific disorders	genetic, familial or congenital disease	-0.507305	0.275	0.725	8
ENSG00000118971	CCND2	EFO_0004593	Gestational diabetes only	pregnancy or perinatal disease	-1.47394	0	1	1
ENSG00000135925	WNT10A	EFO_0004528	Mean corpuscular haemoglobin concentration	measurement	-0.0103019	0.481	0.519	2
ENSG00000204681	GABBR1	EFO_1000627	Other disorders of thyroid	endocrine system disease	-0.0094533	0.483	0.517	1
ENSG00000102882	MAPK3	EFO_0004339	Standing height	measurement	-0.045414	0.467	0.533	3
ENSG00000100003	SEC14L2	EFO_0007986	Reticulocyte count	measurement	-0.0206681	0.491	0.509	4
ENSG00000162877	PM20D1	EFO_0008393	Mean time to correctly identify matches	measurement	-3.97733	0	1	1
ENSG00000141279	NPEPPS	EFO_0005093	Hip circumference	measurement	3.71174	1	0	1
ENSG00000197381	ADARB1	MONDO_0000508			0.10796	0.543	0.457	2
ENSG00000123268	ATF1	EFO_0007984	Platelet distribution width	measurement	0.0815983	1	0	1
ENSG00000110107	PRPF19	EFO_0009390	Sum neutrophil eosinophil counts	measurement	-0.599641	0	1	1
ENSG00000170469	SPATA24	EFO_0007800	Trunk fat percentage	measurement	6.8385	1	0	1
ENSG00000146707	POMZP3	EFO_0007992	Basophill percentage	measurement	0.193028	1	0	1
ENSG00000160685	ZBTB7B	EFO_0004531	Urate levels (UKB data field 30880) (Gene-based burden)	measurement	-4.57322	0	1	1
ENSG00000204160	ZDHHC18	EFO_0004308	Decreased white blood cell count	measurement	0.0522708	0.537	0.463	2
ENSG00000224916	APOC4-APOC2	HP_0003124	Hypercholesterolemia	phenotype	-0.00252601	0.499	0.501	1
ENSG00000213973	ZNF99	EFO_0004329	Former alcohol drinker	biological process	0.460702	0.57	0.43	2
ENSG00000106993	CDC37L1	EFO_0004465	Impaired fasting glucose	measurement	-0.144935	0	1	1
ENSG00000110171	TRIM3	EFO_0000508	Family history of other specific disorders	genetic, familial or congenital disease	-0.335372	0.334	0.666	16
ENSG00000181915	ADO	EFO_0007978	Red blood cell count	measurement	-0.0374458	0	1	1
ENSG00000091106	NLRC4	Orphanet_47045			-0.242898	0.384	0.616	493
ENSG00000122986	HVCN1	EFO_0000537	Hypertension	cardiovascular disease	0.0550333	0.501	0.499	3
ENSG00000115129	TP53I3	EFO_0004308	Decreased white blood cell count	measurement	-0.0947314	0	1	1
ENSG00000204308	RNF5	EFO_0004268	Primary sclerosing cholangitis [conditioned on rs4143332 + HLA-DQA*01:03 + rs532098 +rs1794282 + rs9263964]	gastrointestinal disease	0.154231	0.514	0.486	2
ENSG00000160917	CPSF4	EFO_0004305	Nucleated red blood cell count	measurement	0.330581	0.721	0.279	2
ENSG00000103150	MLYCD	EFO_0004735	Alanine aminotransferase levels (UKB data field 30620) (Gene-based burden)	measurement	-0.086738	0	1	1
ENSG00000186868	MAPT	MONDO_0004975	Alzheimer's disease in APOE e4+ carriers	nervous system disease	-0.122171	0.487	0.513	1
ENSG00000130164	LDLR	Orphanet_163937			-0.175285	0.479	0.521	1
ENSG00000181804	SLC9A9	EFO_0000508	Family history of other specific disorders	genetic, familial or congenital disease	-0.249265	0.377	0.623	26
ENSG00000111266	DUSP16	EFO_0004526	Mean corpuscular volume	measurement	0.858252	1	0	1
ENSG00000140323	DISP2	EFO_0007788	Waist-to-hip ratio adjusted for body mass index	measurement	0.0176276	1	0	1
ENSG00000204590	GNL1	EFO_0000400	Diabetes mellitus	pancreas disease	-0.0479544	0.488	0.512	1
ENSG00000055044	NOP58	EFO_0004533	Alkaline phosphatase levels (UKB data field 30610) (Gene-based burden)	measurement	0.0146666	0.492	0.508	2
ENSG00000069011	PITX1	EFO_0004314	Forced expiratory volume in 1-second (fev1)	measurement	0.0584734	0.557	0.443	4
ENSG00000085491	SLC25A24	MONDO_0012853			-0.692549	0.194	0.806	8
ENSG00000155906	RMND1	EFO_0007988	White blood cell count	measurement	0.0892214	1	0	1
ENSG00000008300	CELSR3	EFO_0009253	Immature reticulocyte fraction	measurement	-0.431936	0.194	0.806	4
ENSG00000124596	OARD1	EFO_0004305	Nucleated red blood cell count	measurement	2.18985	1	0	1
ENSG00000167083	GNGT2	EFO_0000274	Age hay fever, rhinitis or eczema diagnosed	integumentary system disease	0.450398	0.573	0.427	2
ENSG00000102393	GLA	Orphanet_99739			0.0995553	0.536	0.464	2
ENSG00000139428	MMAB	Orphanet_79311			-0.742348	0.175	0.825	338
ENSG00000183072	NKX2-5	EFO_0004287	Ventricular fibrillation and flutter	cardiovascular disease	-0.158783	0.445	0.555	1
ENSG00000167992	VWCE	EFO_0000537	Hypertension	cardiovascular disease	-0.0357778	0	1	1
ENSG00000198836	OPA1	EFO_0010642			-0.176882	0.475	0.525	1
ENSG00000257017	HP	EFO_0004528	Mean corpuscular haemoglobin concentration	measurement	-0.0249185	0.475	0.525	2
ENSG00000156603	MED19	EFO_0004533	Alkaline phosphatase levels (UKB data field 30610) (Gene-based burden)	measurement	0.0573668	1	0	1
ENSG00000083642	PDS5B	EFO_0004340	Body mass index (bmi)	measurement	0.206955	0.546	0.454	2
ENSG00000025423	HSD17B6	MONDO_0002025	Other mental disorder	psychiatric disorder	-0.0300703	0	1	1
ENSG00000149743	TRPT1	EFO_0004309	Platelet count	measurement	-0.128969	0.433	0.567	5
ENSG00000127837	AAMP	EFO_0004833	Neutrophill count	measurement	0.185733	0.583	0.417	4
ENSG00000140543	DET1	EFO_0000508	Family history of other specific disorders	genetic, familial or congenital disease	-0.440563	0.295	0.705	17
ENSG00000158869	FCER1G	EFO_0004528	Mean corpuscular haemoglobin concentration	measurement	0.0037506	0.49	0.51	2
ENSG00000204315	FKBPL	EFO_0003778	Psoriatic arthropathy	musculoskeletal or connective tissue disease	-0.0568987	0.492	0.508	1
ENSG00000253537	PCDHGA7	EFO_0004584	Mean platelet (thrombocyte) volume	measurement	0.0345643	0.526	0.474	3
ENSG00000102886	GDPD3	EFO_0004696	Serum levels of protein SHBG	measurement	0.0605602	0.542	0.458	2
ENSG00000134086	VHL	Orphanet_296			0.520703	0.684	0.316	3
ENSG00000104447	TRPS1	EFO_0009270	Heel bone mineral density (bmd) t-score, automated	measurement	-0.167461	0.47	0.53	4
ENSG00000166788	SAAL1	EFO_0004833	Neutrophill count	measurement	-0.1086	0	1	1
ENSG00000158691	ZSCAN12	HP_0002619	Varicose veins of lower extremity, symptomtic	phenotype	0.0544048	0.665	0.335	1
ENSG00000122406	RPL5	HP_0000260			-0.196937	0.474	0.526	1
ENSG00000170091	NSG2	EFO_0009718	Peak expiratory flow (pef)	measurement	0.812369	1	0	1
ENSG00000165406	MARCHF8	EFO_0003832	Other disorders of gallbladder	gastrointestinal disease	-0.650045	0	1	1
ENSG00000171988	JMJD1C	EFO_0009388	Sum basophil neutrophil counts	measurement	-0.512453	0	1	1
ENSG00000204531	POU5F1	MONDO_0018906	ICD10 C82: Follicular lymphoma (Gene-based burden)	cell proliferation disorder	0.0904115	0.514	0.486	2
ENSG00000162772	ATF3	EFO_0000508	Family history of other specific disorders	genetic, familial or congenital disease	0.00782364	0.495	0.505	11
ENSG00000111837	MAK	Orphanet_88628			-0.0810364	0.434	0.566	39
ENSG00000105723	GSK3A	EFO_0000508	Family history of other specific disorders	genetic, familial or congenital disease	0.0681672	0.526	0.474	11
ENSG00000164631	ZNF12	EFO_0005091	Monocyte count	measurement	0.0351868	0.503	0.497	2
ENSG00000198156	NPIPB6	EFO_0004995	Trunk fat-free mass	measurement	0.111151	0.573	0.427	3
ENSG00000204287	HLA-DRA	HP_0002024	Malabsorption/coeliac disease | non-cancer illness code, self-reported	gastrointestinal disease	-0.29697	0.451	0.549	4
ENSG00000182272	B4GALNT4	EFO_0004713	FEV1 FVC ratio Z score (UKB data field 20258) (Gene-based burden)	measurement	0.172959	0.59	0.41	1
ENSG00000020181	ADGRA2	EFO_0004348	Hematocrit	measurement	0.0549587	1	0	1
ENSG00000135900	MRPL44	MONDO_0014162			-0.598008	0.254	0.746	4
ENSG00000157895	C12orf43	EFO_0004527	Mean corpuscular haemoglobin	measurement	-0.0246015	0.47	0.53	7
ENSG00000110243	APOA5	Orphanet_79211	Mixed hyperlipidemia	endocrine system disease	-2.03848	0	1	1
ENSG00000136378	ADAMTS7	EFO_0004617	Cystatin C levels (UKB data field 30720) (Gene-based burden)	measurement	-0.031978	0	1	1
ENSG00000133641	RLIG1	MONDO_0019005			-0.572799	0.248	0.752	70
ENSG00000138735	PDE5A	EFO_0004587	Lymphocyte count	measurement	0.0170361	0.501	0.499	2
ENSG00000140830	TXNL4B	MONDO_0013564			-0.0677762	0.488	0.512	1
ENSG00000157259	GATAD1	EFO_0007989	Monocyte percentage	measurement	1.28077	1	0	1
ENSG00000159692	CTBP1	EFO_0004587	Lymphocyte count	measurement	-0.168466	0	1	1
ENSG00000100503	NIN	EFO_0004584	Mean platelet (thrombocyte) volume	measurement	-0.00672503	0.507	0.493	5
ENSG00000204542	C6orf15	EFO_0004611	Low density lipoprotein cholesterol levels	measurement	-0.0440742	0.466	0.534	3
ENSG00000111364	DDX55	EFO_0000508	Family history of other specific disorders	genetic, familial or congenital disease	-0.244772	0.376	0.624	31
ENSG00000197461	PDGFA	EFO_0004348	Hematocrit	measurement	-0.111244	0	1	1
ENSG00000222011	FAM185A	EFO_0009518	Complication of amputation stump (PheCode 874)	injury, poisoning or other complication	0.83087	1	0	1
ENSG00000008294	SPAG9	EFO_0004514	Heel quantitative ultrasound index (qui), direct entry (right)	measurement	3.1706	1	0	1
ENSG00000123454	DBH	HP_0000407			-0.163294	0.476	0.524	1
ENSG00000160584	SIK3	EFO_0007937	Serum levels of protein IRF6	measurement	0.138605	0.511	0.489	2
ENSG00000171056	SOX7	EFO_0004325	High blood pressure | vascular/heart problems diagnosed by doctor	measurement	0.879276	1	0	1
ENSG00000103044	HAS3	EFO_0004339	Standing height	measurement	-0.506229	0.152	0.848	1
ENSG00000120992	LYPLA1	EFO_0000508	Family history of other specific disorders	genetic, familial or congenital disease	-0.130504	0.442	0.558	9
ENSG00000148288	GBGT1	EFO_0004995	Trunk fat-free mass	measurement	0.0626816	1	0	1
ENSG00000232629	HLA-DQB2	EFO_0010133	Diabetic maculopathy in type 2 diabetes	disease of visual system	-0.075207	0.489	0.511	3
ENSG00000074582	BCS1L	EFO_0004309	Platelet count	measurement	-0.0594361	0.452	0.548	4
ENSG00000129757	CDKN1C	EFO_0004309	Platelet count	measurement	-0.267098	0	1	1
ENSG00000167363	FN3K	EFO_0000508	Family history of other specific disorders	genetic, familial or congenital disease	-0.237183	0.394	0.606	17
ENSG00000204936	CD177	EFO_0009188	Red blood cell (erythrocyte) distribution width	measurement	-0.123345	0	1	1
ENSG00000149600	COMMD7	EFO_0000508	Family history of other specific disorders	genetic, familial or congenital disease	0.0384114	0.515	0.485	12
ENSG00000139531	SUOX	EFO_0005140	Autoimmune traits	immune system disease	-0.24741	0	1	1
ENSG00000177685	CRACR2B	EFO_0004995	Trunk fat-free mass	measurement	0.0615216	0.539	0.461	2
ENSG00000198951	NAGA	MONDO_0100101			-0.162031	0.476	0.524	1
ENSG00000173421	IHO1	EFO_0004617	Cystatin C levels (UKB data field 30720) (Gene-based burden)	measurement	-0.150114	0	1	1
ENSG00000204370	SDHD	MONDO_0015356			-0.693531	0.181	0.819	290
ENSG00000146433	TMEM181	MONDO_0005041			0.617261	1	0	1
ENSG00000100890	PRORP	EFO_0004308	Decreased white blood cell count	measurement	0.0568319	0.535	0.465	3
ENSG00000166913	YWHAB	EFO_0004339	Standing height	measurement	0.763847	1	0	1
ENSG00000170180	GYPA	EFO_0005091	Monocyte count	measurement	-0.0370513	0.466	0.534	5
ENSG00000139292	LGR5	EFO_0000508	Family history of other specific disorders	genetic, familial or congenital disease	0.0213025	0.501	0.499	32
ENSG00000150867	PIP4K2A	EFO_0007777	Basal metabolic rate	measurement	-1.24983	0.409	0.591	1
ENSG00000129925	PGAP6	EFO_0004995	Trunk fat-free mass	measurement	-0.0480853	0.463	0.537	2
ENSG00000015532	XYLT2	EFO_0000508	Family history of other specific disorders	genetic, familial or congenital disease	-0.597983	0.243	0.757	40
ENSG00000100226	GTPBP1	EFO_0004704	Age at menopause (last menstrual period)	measurement	2.60801	1	0	1
ENSG00000112110	MRPL18	EFO_0004615	Serum levels of protein APOB	measurement	-0.865055	0	1	1
ENSG00000130294	KIF1A	EFO_1000898			-0.629984	0.303	0.697	1
ENSG00000196878	LAMB3	EFO_0004527	Mean corpuscular haemoglobin	measurement	-0.0474956	0.468	0.532	3
ENSG00000204540	PSORS1C1	EFO_0007984	Platelet distribution width	measurement	0.0332931	0.521	0.479	2
ENSG00000112462	OR12D3	EFO_0005093	Hip circumference	measurement	0.212908	0.633	0.367	2
ENSG00000115138	POMC	EFO_0005409	Trunk predicted mass	measurement	-1.72379	0	1	1
ENSG00000130203	APOE	HP_0003124	Hypercholesterolemia	phenotype	0.0690639	0.559	0.441	5
ENSG00000090621	PABPC4	EFO_0000400	Diabetes mellitus	pancreas disease	-0.0147251	0.478	0.522	2
ENSG00000147202	DIAPH2	EFO_0004266	Premature ovarian failure	reproductive system or breast disease	-0.0287993	0.494	0.506	1
ENSG00000100813	ACIN1	EFO_0007989	Monocyte percentage	measurement	-1.35132	0	1	1
ENSG00000163618	CADPS	EFO_0000508	Family history of other specific disorders	genetic, familial or congenital disease	0.0623135	0.522	0.478	37
ENSG00000166435	XRRA1	EFO_0004995	Trunk fat-free mass	measurement	0.120104	0.571	0.429	2
ENSG00000197410	DCHS2	EFO_0003827	Blood clot in the lung | blood clot, dvt, bronchitis, emphysema, asthma, rhinitis, eczema, allergy diagnosed by doctor	cardiovascular disease	-0.0286711	0.497	0.503	1
ENSG00000204267	TAP2	EFO_0004842	Eosinophill count	measurement	0.00470426	0.501	0.499	2
ENSG00000180448	ARHGAP45	EFO_0007988	White blood cell count	measurement	-0.00796848	0.487	0.513	7
ENSG00000189362	NEMP2	EFO_0008111	No | surgery/amputation of toe or leg	measurement	-0.166412	0.456	0.544	2
ENSG00000189403	HMGB1	EFO_0007878	Average weekly intake of other alcoholic drinks	measurement	0.13347	1	0	1
ENSG00000168807	SNTB2	EFO_0011011	Sitting height	measurement	0.351148	1	0	1
ENSG00000108239	TBC1D12	EFO_0004980	Appendicular lean mass	measurement	0.102795	0.556	0.444	4
ENSG00000204296	TSBP1	EFO_0009803	Number of treatments/medications taken	Uncategorised	-0.00622214	0.506	0.494	5
ENSG00000040933	INPP4A	MONDO_0015780			-0.0701904	0.483	0.517	1
ENSG00000218739	CEBPZOS	EFO_0007988	White blood cell count	measurement	-0.0587152	0.433	0.567	4
ENSG00000100426	ZBED4	EFO_0005091	Monocyte count	measurement	-0.101007	0.36	0.64	1
ENSG00000198650	TAT	MONDO_0010160			-0.593908	0.223	0.777	293
ENSG00000115677	HDLBP	EFO_0004339	Standing height	measurement	-0.0945064	0.476	0.524	3
ENSG00000183765	CHEK2	EFO_0003851	ICD10 D32.0: Benign neoplasm of cerebral meninges	cell proliferation disorder	0.221358	0.516	0.484	3
ENSG00000005156	LIG3	EFO_0004269	Irregular heart beat | non-cancer illness code, self-reported	cardiovascular disease	-0.0580224	0.494	0.506	1
ENSG00000100027	YPEL1	EFO_0004527	Mean corpuscular haemoglobin	measurement	0.18442	1	0	1
ENSG00000175445	LPL	EFO_0010355			-0.4219	0	1	1
ENSG00000071462	BUD23	EFO_0004530	Triglyceride levels	measurement	-0.120229	0.43	0.57	3
ENSG00000133056	PIK3C2B	MONDO_0019296	Symptoms and signs involving the skin and subcutaneous tissue	integumentary system disease	-0.343976	0	1	1
ENSG00000146243	IRAK1BP1	EFO_0004325	High blood pressure | vascular/heart problems diagnosed by doctor	measurement	0.0771839	0.565	0.435	3
ENSG00000167074	TEF	EFO_0004842	Eosinophill count	measurement	0.09223	0.565	0.435	4
ENSG00000182463	TSHZ2	EFO_0004527	Mean corpuscular haemoglobin	measurement	0.11826	1	0	1
ENSG00000106952	TNFSF8	EFO_0007994	Neutrophil percentage of granulocytes	measurement	-0.114575	0	1	1
ENSG00000114450	GNB4	EFO_0007985	Platelet crit	measurement	-0.154954	0	1	1
ENSG00000134824	FADS2	EFO_0007984	Platelet distribution width	measurement	0.0167715	0.499	0.501	2
ENSG00000215440	NPEPL1	EFO_0004458	C reactive protein levels (UKB data field 30710) (Gene-based burden)	measurement	0.0853975	0.567	0.433	2
ENSG00000138685	FGF2	EFO_0007788	Waist-to-hip ratio adjusted for body mass index	measurement	0.132611	1	0	1
ENSG00000143870	PDIA6	EFO_0004312	Forced vital capacity (fvc)	measurement	0.0450893	1	0	1
ENSG00000185811	IKZF1	EFO_0007993	Lymphocyte percentage	measurement	-1.06688	0	1	1
ENSG00000147437	GNRH1	EFO_0007993	Lymphocyte percentage	measurement	0.199798	1	0	1
ENSG00000156709	AIFM1	MONDO_0007500	Other congenital malformations of ear	genetic, familial or congenital disease	-0.146228	0.481	0.519	1
ENSG00000204540	PSORS1C1	EFO_0009322	Proliferative diabetic retinopathy	disease of visual system	0.133561	0.554	0.446	7
ENSG00000125304	TM9SF2	EFO_1000627	Other disorders of thyroid	endocrine system disease	-0.0684524	0	1	1
ENSG00000179344	HLA-DQB1	EFO_0010701	Mean reticulocyte volume (UKB data field 30260) (Gene-based burden)	measurement	0.0413833	0.528	0.472	42
ENSG00000248144	ADH1C	EFO_0004612	High-density lipoprotein 3 cholesterol levels	measurement	-0.0369271	0.481	0.519	4
ENSG00000149050	ZNF214	EFO_0000508	Family history of other specific disorders	genetic, familial or congenital disease	-0.620199	0.23	0.77	18
ENSG00000011304	PTBP1	EFO_0010972	Serum phosphate levels	measurement	0.525534	1	0	1
ENSG00000161270	NPHS1	MONDO_0019006			-0.0722846	0.484	0.516	1
ENSG00000158864	NDUFS2	EFO_0007989	Monocyte percentage	measurement	-0.146886	0	1	1
ENSG00000160584	SIK3	EFO_0004584	Mean platelet (thrombocyte) volume	measurement	0.358957	0.599	0.401	3
ENSG00000174137	FAM53A	EFO_0004526	Mean corpuscular volume	measurement	-0.0172649	0.482	0.518	3
ENSG00000111912	NCOA7	EFO_0007814	3mm regularity index (left)	measurement	-0.227849	0.46	0.54	2
ENSG00000163050	COQ8A	EFO_0007990	Neutrophill percentage	measurement	-0.00656333	0.489	0.511	3
ENSG00000069275	NUCKS1	EFO_0005091	Monocyte count	measurement	-0.0413812	0.472	0.528	4
ENSG00000204702	OR2J1	EFO_1000627	Other disorders of thyroid	endocrine system disease	-0.0469383	0.5	0.5	1
ENSG00000171401	KRT13	Orphanet_171723			0.126234	0.566	0.434	58
ENSG00000189266	PNRC2	EFO_0010700	High light scatter reticulocyte percentage (UKB data field 30290) (Gene-based burden)	measurement	-0.141307	0.472	0.528	2
ENSG00000112486	CCR6	EFO_0004587	Lymphocyte count	measurement	0.0746778	1	0	1
ENSG00000196735	HLA-DQA1	MONDO_0005147	Probable type 1 diabetes (Gene-based burden)	pancreas disease	0.254842	0.629	0.371	72
ENSG00000100097	LGALS1	MONDO_0021205	Ear disorder	disease of ear	2.95189	1	0	1
ENSG00000113327	GABRG2	HP_0001249			0.456176	0.636	0.364	3
ENSG00000184650	ODF4	EFO_0004612	High-density lipoprotein 3 cholesterol levels	measurement	0.0236647	0.497	0.503	2
ENSG00000243943	ZNF512	EFO_0004631	Anxiety score x vitamin D PRS interaction	phenotype	0.0978136	0.572	0.428	3
ENSG00000257727	CNPY2	EFO_0004314	Forced expiratory volume in 1-second (fev1)	measurement	0.204329	0.536	0.464	3
ENSG00000160716	CHRNB2	EFO_0009188	Red blood cell (erythrocyte) distribution width	measurement	-0.0471708	0.361	0.639	1
ENSG00000185264	CIMIP4	EFO_0004348	Hematocrit	measurement	0.0633684	0.554	0.446	5
ENSG00000115524	SF3B1	EFO_0000508	Family history of other specific disorders	genetic, familial or congenital disease	0.0395172	0.53	0.47	4
ENSG00000132481	TRIM47	EFO_0007986	Reticulocyte count	measurement	-0.0557579	0.458	0.542	2
ENSG00000160471	COX6B2	EFO_0004309	Platelet count	measurement	-0.255664	0	1	1
ENSG00000140474	ULK3	EFO_0004305	Nucleated red blood cell count	measurement	0.0227104	0.529	0.471	5
ENSG00000141013	GAS8	EFO_0000616	Neoplasm of uncertain behavior	cell proliferation disorder	0.767764	1	0	1
ENSG00000086232	EIF2AK1	MONDO_0030036			-0.074634	0.483	0.517	3
ENSG00000066427	ATXN3	EFO_0004614	Apolipoprotein A levels	measurement	0.609825	1	0	1
ENSG00000112796	ENPP5	EFO_0004526	Mean corpuscular volume	measurement	0.0130754	0.499	0.501	2
ENSG00000127603	MACF1	EFO_0004458	C reactive protein levels (UKB data field 30710) (Gene-based burden)	measurement	0.243015	1	0	1
ENSG00000101294	HM13	EFO_0004309	Platelet count	measurement	-0.287438	0	1	1
ENSG00000116688	MFN2	HP_0003457			-0.195578	0.473	0.527	1
ENSG00000187741	FANCA	EFO_0004631	Anxiety score x vitamin D PRS interaction	phenotype	0.0403444	1	0	1
ENSG00000198589	LRBA	EFO_0007988	White blood cell count	measurement	-0.291489	0	1	1
ENSG00000137310	TCF19	EFO_0000096	Nodular lymphoma	cell proliferation disorder	0.0943259	0.51	0.49	2
ENSG00000173868	PHOSPHO1	EFO_0000274	Age hay fever, rhinitis or eczema diagnosed	integumentary system disease	-0.269464	0.458	0.542	2
ENSG00000089041	P2RX7	EFO_0004584	Mean platelet (thrombocyte) volume	measurement	-0.115322	0.459	0.541	2
ENSG00000127054	INTS11	EFO_0004842	Eosinophill count	measurement	0.0954845	1	0	1
ENSG00000160326	SLC2A6	EFO_0004526	Mean corpuscular volume	measurement	-0.317182	0.277	0.723	4
ENSG00000103507	BCKDK	EFO_0000508	Family history of other specific disorders	genetic, familial or congenital disease	-0.548892	0.233	0.767	16
ENSG00000197614	MFAP5	Orphanet_285014			0.18262	0.557	0.443	2
ENSG00000115239	ASB3	EFO_0009270	Heel bone mineral density (bmd) t-score, automated	measurement	0.84346	0.903	0.097	2
ENSG00000065060	BLTP3A	EFO_0004339	Standing height	measurement	-0.0158986	0.494	0.506	4
ENSG00000145685	LHFPL2	EFO_0007985	Platelet crit	measurement	0.187891	1	0	1
ENSG00000156886	ITGAD	EFO_0007992	Basophill percentage	measurement	-0.0694912	0.013	0.987	1
ENSG00000228727	SAPCD1	EFO_0010133	Diabetic maculopathy in type 2 diabetes	disease of visual system	-0.699196	0.352	0.648	5
ENSG00000010327	STAB1	EFO_0007814	3mm regularity index (left)	measurement	0.0851537	1	0	1
ENSG00000159618	ADGRG5	EFO_0004527	Mean corpuscular haemoglobin	measurement	-0.0711247	0	1	1
ENSG00000040633	PHF23	EFO_0004342	Waist circumference	measurement	2.5123	1	0	1
ENSG00000167552	TUBA1A	MONDO_0015148			0.631046	0.692	0.308	3
ENSG00000204520	MICA	MONDO_0004126	"Thyroiditis, unspecified"	endocrine system disease	-0.0473991	0.495	0.505	1
ENSG00000121542	SEC22A	EFO_0000508	Family history of other specific disorders	genetic, familial or congenital disease	-0.467754	0.283	0.717	7
ENSG00000125741	OPA3	EFO_0007010	Interpolated age of participant when cancer first diagnosed	measurement	-2.92646	0	1	1
ENSG00000088305	DNMT3B	MONDO_0016512			0.0130204	0.504	0.496	1
ENSG00000088038	CNOT3	EFO_0000508	Family history of other specific disorders	genetic, familial or congenital disease	-0.209343	0.427	0.573	31
ENSG00000144566	RAB5A	EFO_0000508	Family history of other specific disorders	genetic, familial or congenital disease	-0.496793	0.291	0.709	5
ENSG00000204616	TRIM31	EFO_0000405	Anal and rectal conditions	Uncategorised	-0.395394	0.201	0.799	8
ENSG00000198763	MT-ND2	Orphanet_551			0.379388	0.668	0.332	6
ENSG00000130202	NECTIN2	EFO_0004526	Mean corpuscular volume	measurement	0.0280189	0.87	0.13	1
ENSG00000188529	SRSF10	EFO_0010700	High light scatter reticulocyte percentage (UKB data field 30290) (Gene-based burden)	measurement	0.138348	0.512	0.488	2
ENSG00000143951	WDPCP	EFO_0008111	No | surgery/amputation of toe or leg	measurement	-0.0971191	0	1	1
ENSG00000130511	SSBP4	EFO_0009270	Heel bone mineral density (bmd) t-score, automated	measurement	-0.0985443	0	1	1
ENSG00000028310	BRD9	EFO_0004526	Mean corpuscular volume	measurement	0.71096	1	0	1
ENSG00000181274	FRAT2	EFO_0004735	Alanine aminotransferase levels (UKB data field 30620) (Gene-based burden)	measurement	-0.0408331	0.467	0.533	2
ENSG00000185909	KLHDC8B	EFO_1001228	Calculus of ureter	urinary system disease	0.253186	1	0	1
ENSG00000088538	DOCK3	EFO_0004627	IGF 1 (UKB data field 30770) (Gene-based burden)	measurement	0.0421108	1	0	1
ENSG00000215041	NEURL4	EFO_0003779	Chronic lymphocytic thyroiditis	endocrine system disease	6.02072	1	0	1
ENSG00000091831	ESR1	EFO_0004339	Standing height	measurement	-0.0063507	0.482	0.518	4
ENSG00000204536	CCHCR1	MONDO_0021681	Sexually transmitted infections (not hiv or hepatitis)	infectious disease	0.0330986	0.506	0.494	4
ENSG00000204385	SLC44A4	EFO_0001060	Celiac disease	gastrointestinal disease	-0.228282	0.446	0.554	7
ENSG00000133466	C1QTNF6	EFO_1000627	Other disorders of thyroid	endocrine system disease	0.00130284	0.509	0.491	4
ENSG00000172273	HINFP	EFO_0004309	Platelet count	measurement	-0.9214	0	1	1
ENSG00000172208	OR4X2	EFO_0000479	Essential (haemorrhagic) thrombocythaemia	cell proliferation disorder	-0.0283296	0.353	0.647	1
ENSG00000243477	NAA80	EFO_0010700	High light scatter reticulocyte percentage (UKB data field 30290) (Gene-based burden)	measurement	-1.48895	0	1	1
ENSG00000237289	CKMT1B	EFO_0004348	Hematocrit	measurement	0.0307489	0.505	0.495	2
ENSG00000124208	PEDS1-UBE2V1	EFO_0007997	Granulocyte percentage of myeloid white cells	measurement	0.351423	0.841	0.159	1
ENSG00000186638	KIF24	EFO_0009253	Immature reticulocyte fraction	measurement	0.0485198	0.514	0.486	2
ENSG00000019505	SYT13	EFO_0000508	Family history of other specific disorders	genetic, familial or congenital disease	-0.0405361	0.469	0.531	17
ENSG00000114126	TFDP2	EFO_0010701	Mean reticulocyte volume (UKB data field 30260) (Gene-based burden)	measurement	0.106868	1	0	1
ENSG00000145919	BOD1	EFO_0007788	Waist-to-hip ratio adjusted for body mass index	measurement	-0.83729	0	1	1
ENSG00000135912	TTLL4	EFO_0006336	Diastolic blood pressure, manual reading	measurement	-0.135834	0	1	1
ENSG00000204525	HLA-C	EFO_0004908	Testosterone to estradiol ratio	measurement	-0.0185717	0.496	0.504	24
ENSG00000100292	HMOX1	MONDO_0013536			-0.542325	0.313	0.687	2
ENSG00000141759	TXNL4A	EFO_0004736	Aspartate aminotransferase levels (UKB data field 30650) (Gene-based burden)	measurement	0.146547	1	0	1
ENSG00000243943	ZNF512	EFO_0010614	Follistatin levels	measurement	3.34583	1	0	1
ENSG00000005059	MCUB	EFO_0000508	Family history of other specific disorders	genetic, familial or congenital disease	0.10791	0.547	0.453	2
ENSG00000171368	TPPP	EFO_0000280	Oesophagitis/barretts oesophagus | non-cancer illness code, self-reported	gastrointestinal disease	-1.1418	0	1	1
ENSG00000137033	IL33	EFO_0007994	Neutrophil percentage of granulocytes	measurement	-0.409923	0.364	0.636	2
ENSG00000111713	GYS2	MONDO_0009414			-0.548554	0.24	0.76	149
ENSG00000113231	PDE8B	EFO_0000508	Family history of other specific disorders	genetic, familial or congenital disease	0.0247146	0.504	0.496	19
ENSG00000131507	NDFIP1	EFO_0009389	Sum eosinophil basophil counts	measurement	0.054971	1	0	1
ENSG00000170035	UBE2E3	EFO_0010701	Mean reticulocyte volume (UKB data field 30260) (Gene-based burden)	measurement	-0.0684014	0.461	0.539	2
ENSG00000213654	GPSM3	MONDO_0004880	Less frequent bowel movements when abdominal discomfort pain started - 504 Always (UKB data field 21030) (Gene-based burden)	gastrointestinal disease	-0.00624054	0.493	0.507	1
ENSG00000116273	PHF13	EFO_0004784	Age completed full time education	measurement	0.428063	1	0	1
ENSG00000147257	GPC3	MONDO_0015356			-0.0725382	0.47	0.53	22
ENSG00000137261	KIAA0319	EFO_0000508	Family history of other specific disorders	genetic, familial or congenital disease	-0.0277387	0.485	0.515	40
ENSG00000052126	PLEKHA5	EFO_0004340	Body mass index (bmi)	measurement	0.0264835	1	0	1
ENSG00000074696	HACD3	EFO_0007978	Red blood cell count	measurement	0.0547471	0.517	0.483	2
ENSG00000100234	TIMP3	MONDO_0007640			-0.149868	0.429	0.571	91
ENSG00000170209	ANKK1	EFO_0009595	Feeling guilty	measurement	-0.108693	0	1	1
ENSG00000187475	H1-6	EFO_0004528	Mean corpuscular haemoglobin concentration	measurement	-0.0181686	0.496	0.504	3
ENSG00000163283	ALPP	EFO_0004980	Appendicular lean mass	measurement	0.00409144	0.488	0.512	2
ENSG00000185811	IKZF1	MONDO_0014810			-0.521196	0.258	0.742	17
ENSG00000064651	SLC12A2	EFO_0001379	Other endocrine disorders	endocrine system disease	0.0226311	1	0	1
ENSG00000188910	GJB3	MONDO_0019497			-0.158783	0.445	0.555	1
ENSG00000123297	TSFM	EFO_0004627	IGF 1 (UKB data field 30770) (Gene-based burden)	measurement	0.225997	0.666	0.334	3
ENSG00000176974	SHMT1	EFO_0004735	Alanine aminotransferase levels (UKB data field 30620) (Gene-based burden)	measurement	0.0100775	0.493	0.507	2
ENSG00000185527	PDE6G	EFO_0004617	Cystatin C levels (UKB data field 30720) (Gene-based burden)	measurement	0.0958644	1	0	1
ENSG00000105357	MYH14	EFO_0001063	Hearing difficulty/problems: I am completely deaf (UKB data field 2247_99)	nervous system disease	-0.278309	0.359	0.641	238
ENSG00000059691	GATB	EFO_0004980	Appendicular lean mass	measurement	0.200433	0.562	0.438	3
ENSG00000157423	HYDIN	MONDO_0016575			0.261454	0.577	0.423	2
ENSG00000140694	PARN	EFO_0009448	Icd10: j84.1 other interstitial pulmonary diseases with fibrosis | underlying (primary) cause of death	cell proliferation disorder	0.1561	0.569	0.431	5
ENSG00000137074	APTX	EFO_0000508	Family history of other specific disorders	genetic, familial or congenital disease	-0.406365	0.31	0.69	19
ENSG00000180596	H2BC4	EFO_0006335	Systolic blood pressure, manual reading	measurement	-0.928343	0	1	1
ENSG00000129467	ADCY4	EFO_0004980	Appendicular lean mass	measurement	-0.116754	0	1	1
ENSG00000116039	ATP6V1B1	MONDO_0019501			-0.245848	0.467	0.533	1
ENSG00000146112	PPP1R18	EFO_1000627	Other disorders of thyroid	endocrine system disease	0.155597	0.515	0.485	4
ENSG00000162086	ZNF75A	EFO_0007788	Waist-to-hip ratio adjusted for body mass index	measurement	0.35908	1	0	1
ENSG00000204882	GPR20	EFO_0006336	Diastolic blood pressure, manual reading	measurement	0.203173	0.61	0.39	2
ENSG00000170191	NANP	EFO_0004309	Platelet count	measurement	0.021908	1	0	1
ENSG00000198056	PRIM1	EFO_0004527	Mean corpuscular haemoglobin	measurement	-0.110464	0	1	1
ENSG00000198382	UVRAG	EFO_0010226	Phosphatidylcholine(43:0)_[M+OAc]1- levels	measurement	0.747714	1	0	1
ENSG00000133739	LRRCC1	EFO_0007986	Reticulocyte count	measurement	0.125926	1	0	1
ENSG00000104756	KCTD9	EFO_0010701	Mean reticulocyte volume (UKB data field 30260) (Gene-based burden)	measurement	0.18796	0.528	0.472	2
ENSG00000077498	TYR	MONDO_0009306			-0.0788872	0.427	0.573	1
ENSG00000140993	TIGD7	EFO_0004735	Alanine aminotransferase levels (UKB data field 30620) (Gene-based burden)	measurement	1.62877	0.993	0.007	1
ENSG00000204469	PRRC2A	HP_0002024	Malabsorption/coeliac disease | non-cancer illness code, self-reported	gastrointestinal disease	0.0498625	0.496	0.504	12
ENSG00000148795	CYP17A1	EFO_0009597	Suffer from nerves (UKB data field 2010) (Gene-based burden)	measurement	0.0158385	0.494	0.506	2
ENSG00000173273	TNKS	EFO_0004325	High blood pressure | vascular/heart problems diagnosed by doctor	measurement	-0.079278	0.438	0.562	3
ENSG00000104938	CLEC4M	EFO_1000999	Other derangement of joint	musculoskeletal or connective tissue disease	-0.326452	0.453	0.547	1
ENSG00000165029	ABCA1	EFO_0700136			-0.151327	0.48	0.52	1
ENSG00000050405	LIMA1	EFO_0004611	Low density lipoprotein cholesterol levels	measurement	0.073693	1	0	1
ENSG00000140497	SCAMP2	EFO_0000508	Family history of other specific disorders	genetic, familial or congenital disease	-0.581874	0.232	0.768	12
ENSG00000153933	DGKE	EFO_0004255	Nephrotic syndrome without mention of glomerulonephritis (PheCode 580.2)	urinary system disease	-0.493686	0.286	0.714	28
ENSG00000156313	RPGR	HP_0007754			-0.0884344	0.486	0.514	1
ENSG00000142599	RERE	EFO_0004842	Eosinophill count	measurement	0.0422206	0.528	0.472	2
ENSG00000132781	MUTYH	EFO_0004288	ICD10 C18.9: Malignant neoplasm of colon, unspecified (Gene-based burden)	cell proliferation disorder	-0.0816853	0.484	0.516	1
ENSG00000173442	EHBP1L1	EFO_0004213	Otosclerosis	disease of ear	0.138767	0.529	0.471	4
ENSG00000157765	SLC34A2	Orphanet_145			-0.0652904	0.487	0.513	1
ENSG00000182793	GSTA5	EFO_0007985	Platelet crit	measurement	0.045814	0.531	0.469	3
ENSG00000096696	DSP	Orphanet_101016			-0.158783	0.445	0.555	1
ENSG00000160124	MIX23	EFO_0006336	Diastolic blood pressure, manual reading	measurement	0.48239	0.679	0.321	1
ENSG00000179750	APOBEC3B	MONDO_0000618	"Malignant neoplasm of breast, HER-negative (controls excluding all cancers)"	Uncategorised	-0.120828	0	1	1
ENSG00000102452	NALCN	MONDO_0014176			-0.668778	0.212	0.788	44
ENSG00000198876	DCAF12	EFO_0000537	Hypertension	cardiovascular disease	0.56262	1	0	1
ENSG00000130706	ADRM1	EFO_0003835	"Benign neoplasm of colon, rectum, anus and anal canal"	cell proliferation disorder	0.891286	0.874	0.126	4
ENSG00000058091	CDK14	EFO_0000508	Family history of other specific disorders	genetic, familial or congenital disease	-0.297441	0.353	0.647	16
ENSG00000118689	FOXO3	EFO_0010701	Mean reticulocyte volume (UKB data field 30260) (Gene-based burden)	measurement	-0.212325	0.432	0.568	2
ENSG00000093010	COMT	MONDO_0024573			-0.0676882	0.488	0.512	1
ENSG00000106638	TBL2	EFO_0004995	Trunk fat-free mass	measurement	0.0538526	0.498	0.502	2
ENSG00000144579	CTDSP1	EFO_0009253	Immature reticulocyte fraction	measurement	0.0531889	0.51	0.49	2
ENSG00000151687	ANKAR	EFO_0010056	Liver iron content [conditional]	measurement	0.52907	1	0	1
ENSG00000257594	GALNT4	EFO_0004980	Appendicular lean mass	measurement	0.314409	1	0	1
ENSG00000132170	PPARG	MONDO_0000385	Benign neoplasm of other parts of digestive system	cell proliferation disorder	-0.660676	0	1	1
ENSG00000145354	CISD2	EFO_0004325	High blood pressure | vascular/heart problems diagnosed by doctor	measurement	0.312836	1	0	1
ENSG00000100426	ZBED4	EFO_0004514	Heel quantitative ultrasound index (qui), direct entry (right)	measurement	-0.0553607	0.496	0.504	3
ENSG00000144852	NR1I2	EFO_0007990	Neutrophill percentage	measurement	0.263095	1	0	1
ENSG00000196735	HLA-DQA1	CHEBI_9150	Simvastatin | treatment/medication code	Uncategorised	0.016412	0.488	0.512	2
ENSG00000167676	PLIN4	EFO_0005409	Trunk predicted mass	measurement	-5.37556	0	1	1
ENSG00000152822	GRM1	HP_0001263			-0.158783	0.445	0.555	1
ENSG00000156515	HK1	Orphanet_71862	Hereditary retinal dystrophies	disease of visual system	0.37567	0.607	0.393	4
ENSG00000163354	DCST2	EFO_0000275	Atrial fibrillation | non-cancer illness code, self-reported	cardiovascular disease	-1.328	0.036	0.964	3
ENSG00000168131	OR2B2	HP_0000836	Hypothyroidism/myxoedema | non-cancer illness code, self-reported	Uncategorised	0.101495	0.507	0.493	2
ENSG00000163807	KIAA1143	EFO_0004617	Cystatin C levels (UKB data field 30720) (Gene-based burden)	measurement	-0.0635222	0	1	1
ENSG00000178904	DPY19L3	EFO_0004247	Mood disorders	nervous system disease	-0.14414	0	1	1
ENSG00000137411	VARS2	EFO_0009189	ICD10 E05: Hyperthyroidism or thyrotoxicosis (Gene-based burden)	endocrine system disease	-0.117283	0.383	0.617	11
ENSG00000154359	LONRF1	EFO_0004696	Serum levels of protein SHBG	measurement	0.146638	0.51	0.49	3
ENSG00000196821	ILRUN	EFO_0004611	Low density lipoprotein cholesterol levels	measurement	-0.177482	0.442	0.558	2
ENSG00000187240	DYNC2H1	HP_0012735	Cough	phenotype	-0.0838099	0.485	0.515	1
ENSG00000100767	PAPLN	EFO_0007993	Lymphocyte percentage	measurement	0.345028	0.582	0.418	1
ENSG00000180370	PAK2	EFO_0004833	Neutrophill count	measurement	-0.144484	0.464	0.536	2
ENSG00000125046	SSUH2	MONDO_0019171			-0.0811674	0.478	0.522	4
ENSG00000143374	TARS2	EFO_0005091	Monocyte count	measurement	-0.0851367	0.44	0.56	2
ENSG00000165474	GJB2	EFO_0001361	Pulmonary arterial hypertension	cardiovascular disease	-0.165232	0.477	0.523	1
ENSG00000177045	SIX5	Orphanet_107			-0.180089	0.415	0.585	36
ENSG00000103549	RNF40	EFO_0007010	Interpolated age of participant when cancer first diagnosed	measurement	1.56175	1	0	1
ENSG00000108479	GALK1	EFO_0004627	IGF 1 (UKB data field 30770) (Gene-based burden)	measurement	0.211223	1	0	1
ENSG00000132823	OSER1	EFO_0000508	Family history of other specific disorders	genetic, familial or congenital disease	0.078647	0.539	0.461	7
ENSG00000163516	ANKZF1	EFO_0000508	Family history of other specific disorders	genetic, familial or congenital disease	-0.0942907	0.456	0.544	43
ENSG00000128536	CDHR3	MONDO_0021205	Ear disorder	disease of ear	-0.518694	0	1	1
ENSG00000177938	CAPZA3	EFO_0000508	Family history of other specific disorders	genetic, familial or congenital disease	-0.499599	0.271	0.729	15
ENSG00000115993	TRAK2	EFO_0009260	Non melanoma skin cancer (UKB data field 20001) (Gene-based burden)	cell proliferation disorder	-0.0829538	0.468	0.532	3
ENSG00000143851	PTPN7	EFO_0004535	Serum levels of protein ALB	measurement	0.212659	1	0	1
ENSG00000141506	PIK3R5	EFO_0004842	Eosinophill count	measurement	-0.161599	0	1	1
ENSG00000055483	USP36	EFO_0000537	Hypertension	cardiovascular disease	0.0357284	0.529	0.471	5
ENSG00000173801	JUP	EFO_0004339	Standing height	measurement	0.20272	1	0	1
ENSG00000239697	TNFSF12	EFO_0009188	Red blood cell (erythrocyte) distribution width	measurement	0.175393	0.556	0.444	2
ENSG00000134571	MYBPC3	EFO_0009188	Red blood cell (erythrocyte) distribution width	measurement	-0.00109533	0.51	0.49	4
ENSG00000137992	DBT	EFO_0004617	Cystatin C levels (UKB data field 30720) (Gene-based burden)	measurement	0.505812	1	0	1
ENSG00000183137	CEP57L1	EFO_0005091	Monocyte count	measurement	0.116203	1	0	1
ENSG00000204540	PSORS1C1	EFO_0000684	Symptoms involving respiratory system and other chest symptoms	respiratory or thoracic disease	-0.670775	0.122	0.878	2
ENSG00000247596	TWF2	EFO_0004612	High-density lipoprotein 3 cholesterol levels	measurement	0.137125	0.512	0.488	2
ENSG00000185056	C5orf47	EFO_0009270	Heel bone mineral density (bmd) t-score, automated	measurement	0.0227569	1	0	1
ENSG00000112110	MRPL18	EFO_0004518	Creatinine levels (UKB data field 30700) (Gene-based burden)	measurement	0.868323	1	0	1
ENSG00000152518	ZFP36L2	EFO_0003832	Other disorders of gallbladder	gastrointestinal disease	-0.816774	0.121	0.879	5
ENSG00000104853	CLPTM1	EFO_0004530	Triglyceride levels	measurement	0.00172694	0.489	0.511	2
ENSG00000167513	CDT1	EFO_0009188	Red blood cell (erythrocyte) distribution width	measurement	-0.303751	0	1	1
ENSG00000198176	TFDP1	EFO_0004305	Nucleated red blood cell count	measurement	0.1672	0.52	0.48	2
ENSG00000061938	TNK2	EFO_0004617	Cystatin C levels (UKB data field 30720) (Gene-based burden)	measurement	0.281614	1	0	1
ENSG00000149577	SIDT2	EFO_0000537	Hypertension	cardiovascular disease	-0.0383568	0.002	0.998	1
ENSG00000171055	FEZ2	EFO_0005409	Trunk predicted mass	measurement	0.139897	0.615	0.385	4
ENSG00000169885	CALML6	EFO_0004338	Weight, manual entry	measurement	-1.09635	0	1	1
ENSG00000133488	SEC14L4	EFO_0010700	High light scatter reticulocyte percentage (UKB data field 30290) (Gene-based burden)	measurement	-0.0380044	0.47	0.53	3
ENSG00000163171	CDC42EP3	EFO_0005422	Facial ageing	biological process	0.19078	0.783	0.217	1
ENSG00000130595	TNNT3	EFO_0010616	Renin levels	measurement	0.14729	1	0	1
ENSG00000126524	SBDS	MONDO_0009833			-0.672757	0.212	0.788	33
ENSG00000010327	STAB1	MONDO_0002025	Other mental disorder	psychiatric disorder	-0.0111531	0.481	0.519	2
ENSG00000081479	LRP2	EFO_0004207	Progressive myopia	phenotype	-0.158783	0.445	0.555	1
ENSG00000164151	ICE1	EFO_0000508	Family history of other specific disorders	genetic, familial or congenital disease	-0.41569	0.306	0.694	91
ENSG00000007350	TKTL1	EFO_0000508	Family history of other specific disorders	genetic, familial or congenital disease	-0.0244546	0.48	0.52	18
ENSG00000167264	DUS2	EFO_0004528	Mean corpuscular haemoglobin concentration	measurement	0.0510183	0.532	0.468	3
ENSG00000274349	ZNF658	EFO_0000508	Family history of other specific disorders	genetic, familial or congenital disease	-0.464468	0.285	0.715	52
ENSG00000166866	MYO1A	EFO_0005091	Monocyte count	measurement	0.207384	0.548	0.452	2
ENSG00000133059	DSTYK	EFO_1000438	Contracture of palmar fascia [dupuytren's disease]	cell proliferation disorder	0.0184066	0.52	0.48	1
ENSG00000169710	FASN	EFO_0004584	Mean platelet (thrombocyte) volume	measurement	0.0211253	0.516	0.484	3
ENSG00000158717	RNF166	EFO_0004528	Mean corpuscular haemoglobin concentration	measurement	0.104897	1	0	1
ENSG00000079459	FDFT1	EFO_0004696	Serum levels of protein SHBG	measurement	-0.130439	0	1	1
ENSG00000074047	GLI2	HP_0005484			-0.115428	0.486	0.514	1
ENSG00000108774	RAB5C	EFO_0001379	Other endocrine disorders	endocrine system disease	0.411077	0.789	0.211	2
ENSG00000111249	CUX2	EFO_0000508	Family history of other specific disorders	genetic, familial or congenital disease	-0.0389394	0.49	0.51	52
ENSG00000112624	BICRAL	EFO_0004531	Urate levels (UKB data field 30880) (Gene-based burden)	measurement	-0.322907	0	1	1
ENSG00000169676	DRD5	EFO_0000508	Family history of other specific disorders	genetic, familial or congenital disease	-0.485408	0.275	0.725	29
ENSG00000174600	CMKLR1	EFO_0005091	Monocyte count	measurement	0.055856	0.534	0.466	3
ENSG00000112110	MRPL18	EFO_0004627	IGF 1 (UKB data field 30770) (Gene-based burden)	measurement	-0.0705429	0.484	0.516	2
ENSG00000110324	IL10RA	EFO_0003767	Inflammatory bowel disease and other gastroenteritis and colitis	gastrointestinal disease	-0.0617564	0.491	0.509	1
ENSG00000147813	NAPRT	MONDO_0043839	Mouth ulcers | mouth/teeth dental problems	injury, poisoning or other complication	-0.170883	0	1	1
ENSG00000100325	ASCC2	EFO_1000627	Other disorders of thyroid	endocrine system disease	-0.0320037	0.486	0.514	2
ENSG00000165923	AGBL2	EFO_0004340	Body mass index (bmi)	measurement	-0.11195	0.426	0.574	2
ENSG00000197062	ZSCAN26	EFO_0007814	3mm regularity index (left)	measurement	0.260935	0.568	0.432	2
ENSG00000236609	ZNF853	EFO_0000508	Family history of other specific disorders	genetic, familial or congenital disease	-0.418235	0.294	0.706	30
ENSG00000166949	SMAD3	EFO_0005409	Trunk predicted mass	measurement	0.305026	1	0	1
ENSG00000124120	TTPAL	EFO_0004305	Nucleated red blood cell count	measurement	0.221038	1	0	1
ENSG00000149600	COMMD7	EFO_0001663	Prostate cancer | illnesses of adopted father	cell proliferation disorder	-0.306895	0	1	1
ENSG00000158748	HTR6	EFO_0005091	Monocyte count	measurement	0.0107328	1	0	1
ENSG00000165406	MARCHF8	EFO_0004799	Cholelithiasis with other cholecystitis	gastrointestinal disease	-0.28952	0.468	0.532	3
ENSG00000204700	OR2J2	HP_0001094	ICD10 H20: Iridocyclitis (Gene-based burden)	phenotype	-1.96428	0.019	0.981	4
ENSG00000159842	ABR	EFO_0000508	Family history of other specific disorders	genetic, familial or congenital disease	-0.585748	0.247	0.753	19
ENSG00000036549	ZZZ3	EFO_0010700	High light scatter reticulocyte percentage (UKB data field 30290) (Gene-based burden)	measurement	-0.290051	0	1	1
ENSG00000099308	MAST3	EFO_0009188	Red blood cell (erythrocyte) distribution width	measurement	0.12251	0.563	0.437	4
ENSG00000077984	CST7	EFO_0004995	Trunk fat-free mass	measurement	-4.57942	0	1	1
ENSG00000153317	ASAP1	EFO_0004995	Trunk fat-free mass	measurement	-0.794971	0	1	1
ENSG00000156232	WHAMM	EFO_0004518	Creatinine levels (UKB data field 30700) (Gene-based burden)	measurement	0.200401	1	0	1
ENSG00000166165	CKB	EFO_0003784	Skin colour	phenotype	-0.381516	0.356	0.644	1
ENSG00000106635	BCL7B	EFO_0004587	Lymphocyte count	measurement	0.115937	1	0	1
ENSG00000114209	PDCD10	MONDO_0031037			-0.55891	0.239	0.761	75
ENSG00000171189	GRIK1	EFO_0009552	Hemorrhoids	cardiovascular disease	-0.235105	0	1	1
ENSG00000022976	ZNF839	EFO_0007984	Platelet distribution width	measurement	0.581937	1	0	1
ENSG00000204252	HLA-DOA	EFO_0001060	Celiac disease	gastrointestinal disease	-0.314643	0.394	0.606	7
ENSG00000196576	PLXNB2	EFO_0004587	Lymphocyte count	measurement	0.0529222	0.54	0.46	2
ENSG00000111012	CYP27B1	EFO_0004509	Hemoglobin [conditional]	measurement	-0.0621797	0.457	0.543	2
ENSG00000123815	COQ8B	EFO_0004255	Nephrotic syndrome without mention of glomerulonephritis (PheCode 580.2)	urinary system disease	-0.569018	0.23	0.77	22
ENSG00000138385	SSB	EFO_0004736	Aspartate aminotransferase levels (UKB data field 30650) (Gene-based burden)	measurement	0.325312	1	0	1
ENSG00000182224	CYB5D1	EFO_0005091	Monocyte count	measurement	6.38181	1	0	1
ENSG00000136261	BZW2	EFO_0007986	Reticulocyte count	measurement	0.0934764	0.531	0.469	4
ENSG00000152102	FAM168B	EFO_0000508	Family history of other specific disorders	genetic, familial or congenital disease	0.0588482	0.533	0.467	5
ENSG00000138430	OLA1	EFO_0005093	Hip circumference	measurement	9.89241	1	0	1
ENSG00000169252	ADRB2	EFO_0007994	Neutrophil percentage of granulocytes	measurement	-0.0114503	0.501	0.499	4
ENSG00000214413	BBIP1	EFO_0004587	Lymphocyte count	measurement	-0.0962627	0.448	0.552	2
ENSG00000155393	HEATR3	EFO_0004527	Mean corpuscular haemoglobin	measurement	-0.102494	0.429	0.571	2
ENSG00000144741	SLC25A26	EFO_0000508	Family history of other specific disorders	genetic, familial or congenital disease	-0.208057	0.407	0.593	22
ENSG00000137474	MYO7A	EFO_0000508	Family history of other specific disorders	genetic, familial or congenital disease	-0.382233	0.32	0.68	90
ENSG00000179344	HLA-DQB1	EFO_0003956	Hayfever, allergic rhinitis or eczema | blood clot, dvt, bronchitis, emphysema, asthma, rhinitis, eczema, allergy diagnosed by doctor	respiratory or thoracic disease	-0.114659	0.389	0.611	31
ENSG00000130177	CDC16	EFO_0000508	Family history of other specific disorders	genetic, familial or congenital disease	-0.534479	0.251	0.749	27
ENSG00000213809	KLRK1	EFO_0004736	Aspartate aminotransferase levels (UKB data field 30650) (Gene-based burden)	measurement	0.0172226	1	0	1
ENSG00000204308	RNF5	EFO_0000706	Spondylosis without myelopathy	musculoskeletal or connective tissue disease	0.0369488	0.507	0.493	2
ENSG00000185122	HSF1	EFO_0000400	Diabetes mellitus	pancreas disease	0.0164169	0.825	0.175	1
ENSG00000104936	DMPK	EFO_0000508	Family history of other specific disorders	genetic, familial or congenital disease	-0.580911	0.233	0.767	27
ENSG00000169583	CLIC3	EFO_0005091	Monocyte count	measurement	-0.121197	0	1	1
ENSG00000068078	FGFR3	MONDO_0008546			-0.53626	0.264	0.736	33
ENSG00000104907	TRMT1	MONDO_0019502			-0.228856	0.394	0.606	19
ENSG00000135452	TSPAN31	CHEBI_5855	Ibuprofen (e.g. nurofen) | medication for pain relief, constipation, heartburn	Uncategorised	0.271715	1	0	1
ENSG00000145020	AMT	EFO_0004526	Mean corpuscular volume	measurement	-0.0860299	0.435	0.565	4
ENSG00000163257	DCAF16	EFO_0004995	Trunk fat-free mass	measurement	0.187431	0.517	0.483	2
ENSG00000166004	CEP295	EFO_0000508	Family history of other specific disorders	genetic, familial or congenital disease	-0.107895	0.447	0.553	117
ENSG00000068650	ATP11A	EFO_0000508	Family history of other specific disorders	genetic, familial or congenital disease	-0.347975	0.342	0.658	50
ENSG00000138381	ASNSD1	EFO_0009188	Red blood cell (erythrocyte) distribution width	measurement	-0.24968	0	1	1
ENSG00000021574	SPAST	MONDO_0008438			-0.657574	0.219	0.781	719
ENSG00000132256	TRIM5	EFO_0004611	Low density lipoprotein cholesterol levels	measurement	0.013641	0.501	0.499	3
ENSG00000149212	SESN3	EFO_1000627	Other disorders of thyroid	endocrine system disease	-0.0421767	0	1	1
ENSG00000148602	LRIT1	EFO_0007814	3mm regularity index (left)	measurement	0.0188243	0.509	0.491	3
ENSG00000132589	FLOT2	EFO_0004526	Mean corpuscular volume	measurement	0.452588	0.718	0.282	1
ENSG00000110080	ST3GAL4	EFO_0004575	Soluble E-selectin levels (adjusted for ABO rs2519093 genotypes)	measurement	0.0178657	0.493	0.507	2
ENSG00000113966	ARL6	Orphanet_1872			-0.142901	0.481	0.519	1
ENSG00000204262	COL5A2	EFO_1000825	ICD10 Q21.1: Atrial septal defect (Gene-based burden)	cardiovascular disease	-0.11818	0.486	0.514	1
ENSG00000213780	GTF2H4	EFO_0004305	Nucleated red blood cell count	measurement	0.0197165	0.516	0.484	3
ENSG00000112763	BTN2A1	EFO_0005140	Autoimmune traits	immune system disease	-0.0563753	0.474	0.526	5
ENSG00000197114	ZGPAT	EFO_0004799	Cholelithiasis with other cholecystitis	gastrointestinal disease	-0.0228425	0.409	0.591	1
ENSG00000198890	PRMT6	EFO_0007777	Basal metabolic rate	measurement	-14.1716	0	1	1
ENSG00000231389	HLA-DPA1	EFO_0007984	Platelet distribution width	measurement	-0.0096628	0.495	0.505	18
ENSG00000234127	TRIM26	HP_0000790	Hematuria	phenotype	0.0217909	0.5	0.5	2
ENSG00000187323	DCC	MONDO_0008002			-0.73719	0.169	0.831	22
ENSG00000196924	FLNA	HP_0008513			-0.171432	0.475	0.525	1
ENSG00000129535	NRL	HP_0001939	ICD10 E87: Other disorders of fluid, electrolyte and acid-base balance (Gene-based burden)	phenotype	-0.0853823	0.485	0.515	1
ENSG00000160716	CHRNB2	EFO_0009605	Diseases of pancreas	pancreas disease	-0.50008	0	1	1
ENSG00000169228	RAB24	EFO_0007788	Waist-to-hip ratio adjusted for body mass index	measurement	0.17332	0.579	0.421	2
ENSG00000198099	ADH4	EFO_0004533	Alkaline phosphatase levels (UKB data field 30610) (Gene-based burden)	measurement	0.0190841	0.492	0.508	2
ENSG00000183955	KMT5A	EFO_0006336	Diastolic blood pressure, manual reading	measurement	-0.144432	0.467	0.533	2
ENSG00000204390	HSPA1L	EFO_0000676	Psoriasis	integumentary system disease	0.374271	0.631	0.369	4
ENSG00000243649	CFB	EFO_0010700	High light scatter reticulocyte percentage (UKB data field 30290) (Gene-based burden)	measurement	0.00571511	0.518	0.482	6
ENSG00000147596	PRDM14	EFO_0000508	Family history of other specific disorders	genetic, familial or congenital disease	-0.419742	0.299	0.701	14
ENSG00000159314	ARHGAP27	EFO_0004908	Testosterone to estradiol ratio	measurement	-0.0054557	0.487	0.513	2
ENSG00000164398	ACSL6	EFO_0004995	Trunk fat-free mass	measurement	-0.035906	0.487	0.513	2
ENSG00000179344	HLA-DQB1	MONDO_0004784	Asthma and allergy (more control exclusions)	respiratory or thoracic disease	0.556496	0.758	0.242	5
ENSG00000204655	MOG	MONDO_0016158	Narcolepsy with cataplexy	nervous system disease	-0.0539269	0.489	0.511	1
ENSG00000182931	WFDC10B	EFO_0000508	Family history of other specific disorders	genetic, familial or congenital disease	0.0772834	0.53	0.47	3
ENSG00000261456	TUBB8	EFO_0008560	ICD10 N97: Female infertility (Gene-based burden)	reproductive system or breast disease	-0.121943	0.461	0.539	1
ENSG00000135972	MRPS9	EFO_0000508	Family history of other specific disorders	genetic, familial or congenital disease	-0.544433	0.229	0.771	16
ENSG00000163755	HPS3	EFO_0004528	Mean corpuscular haemoglobin concentration	measurement	-0.313087	0	1	1
ENSG00000198563	DDX39B	HP_0000023	Inguinal hernia	phenotype	-0.0997655	0.415	0.585	1
ENSG00000186188	FFAR4	EFO_0005569			-0.173359	0.475	0.525	1
ENSG00000139618	BRCA2	HP_0001250	Epilepsy, recurrent seizures, convulsions	nervous system disease	-0.0687714	0.485	0.515	1
ENSG00000025770	NCAPH2	EFO_0004611	Low density lipoprotein cholesterol levels	measurement	0.427831	1	0	1
ENSG00000110492	MDK	EFO_0009270	Heel bone mineral density (bmd) t-score, automated	measurement	-0.266661	0.305	0.695	2
ENSG00000113889	KNG1	EFO_0600064	Serum lipopolysaccharide activity	infectious disease	0.198993	0.588	0.412	4
ENSG00000124608	AARS2	MONDO_0013570			-0.478328	0.27	0.73	152
ENSG00000163833	FBXO40	EFO_0004533	Alkaline phosphatase levels (UKB data field 30610) (Gene-based burden)	measurement	-0.0357085	0	1	1
ENSG00000065060	BLTP3A	EFO_0004574	Total cholesterol levels	measurement	-0.134214	0.417	0.583	2
ENSG00000147548	NSD3	EFO_0004536	Serum levels of protein TBP	measurement	-0.0962086	0	1	1
ENSG00000234715	SLC26A5-AS1	MONDO_0014639			-0.048532	0.489	0.511	1
ENSG00000040199	PHLPP2	EFO_0005409	Trunk predicted mass	measurement	2.30821	1	0	1
ENSG00000204392	LSM2	EFO_0009801	Number of self-reported non-cancer illnesses	Uncategorised	0.0109873	0.505	0.495	2
ENSG00000196126	HLA-DRB1	EFO_0000729	Ulcerative colitis	gastrointestinal disease	-0.134109	0.417	0.583	6
ENSG00000198964	SGMS1	EFO_0004587	Lymphocyte count	measurement	0.10391	1	0	1
ENSG00000206560	ANKRD28	EFO_0007010	Interpolated age of participant when cancer first diagnosed	measurement	2.69497	1	0	1
ENSG00000198535	C2CD4A	EFO_0005409	Trunk predicted mass	measurement	-0.0217837	0.476	0.524	2
ENSG00000231389	HLA-DPA1	HP_0002024	Malabsorption/coeliac disease | non-cancer illness code, self-reported	gastrointestinal disease	-0.573956	0.258	0.742	28
ENSG00000186577	SMIM29	EFO_0011011	Sitting height	measurement	2.92128	1	0	1
ENSG00000172530	BANP	EFO_0004528	Mean corpuscular haemoglobin concentration	measurement	-0.0636099	0	1	1
ENSG00000151914	DST	MONDO_0017610			-0.455522	0.272	0.728	2937
ENSG00000172409	CLP1	EFO_0004532	Gamma glutamyltransferase levels (UKB data field 30730) (Gene-based burden)	measurement	-0.268136	0	1	1
ENSG00000204590	GNL1	EFO_0009554	Intestinal malabsorption (non-celiac)	gastrointestinal disease	0.585995	0.61	0.39	2
ENSG00000078403	MLLT10	EFO_0004340	Body mass index (bmi)	measurement	-0.0911172	0.477	0.523	2
ENSG00000100385	IL2RB	EFO_0004842	Eosinophill count	measurement	-0.0863032	0.482	0.518	3
ENSG00000104679	R3HCC1	EFO_0004339	Standing height	measurement	-0.0378034	0.471	0.529	10
ENSG00000127838	PNKD	EFO_0009253	Immature reticulocyte fraction	measurement	-0.00672572	0.483	0.517	2
ENSG00000099364	FBXL19	EFO_0007978	Red blood cell count	measurement	-0.269242	0	1	1
ENSG00000189298	ZKSCAN3	EFO_0004587	Lymphocyte count	measurement	0.0475487	0.505	0.495	2
ENSG00000143437	ARNT	EFO_0001663	Prostate cancer | illnesses of adopted father	cell proliferation disorder	-0.49708	0	1	1
ENSG00000243729	OR5V1	EFO_1001055	Hypothyroidism/myxoedema | non-cancer illness code, self-reported	Uncategorised	-0.0702577	0.487	0.513	1
ENSG00000116678	LEPR	EFO_0004526	Mean corpuscular volume	measurement	0.243113	0.56	0.44	2
ENSG00000168488	ATXN2L	EFO_0009819	Comparative body size at age 10	Uncategorised	-0.122221	0	1	1
ENSG00000264755	MIR3131	MONDO_0007215			-0.0568701	0.494	0.506	1
ENSG00000113248	PCDHB15	EFO_0000508	Family history of other specific disorders	genetic, familial or congenital disease	-0.468269	0.293	0.707	40
ENSG00000187116	LILRA5	EFO_0004614	Apolipoprotein A levels	measurement	-0.0733253	0	1	1
ENSG00000213203	GIMAP1	EFO_0004612	High-density lipoprotein 3 cholesterol levels	measurement	-0.0473684	0.462	0.538	2
ENSG00000213995	NAXD	EFO_0004735	Alanine aminotransferase levels (UKB data field 30620) (Gene-based burden)	measurement	0.0576404	0.54	0.46	2
ENSG00000204296	TSBP1	MONDO_0005147	Probable type 1 diabetes (Gene-based burden)	pancreas disease	-0.263388	0.445	0.555	9
ENSG00000170502	NUDT9	EFO_0004735	Alanine aminotransferase levels (UKB data field 30620) (Gene-based burden)	measurement	0.576197	1	0	1
ENSG00000100106	TRIOBP	MONDO_0021205	Ear disorder	disease of ear	-0.0502797	0.486	0.514	4
ENSG00000168769	TET2	EFO_0004517	Pulse wave arterial stiffness index	measurement	1.87594	0.827	0.173	2
ENSG00000159202	UBE2Z	EFO_0000479	Essential (haemorrhagic) thrombocythaemia	cell proliferation disorder	2.84e-05	0.492	0.508	1
ENSG00000186075	ZPBP2	EFO_0004532	Gamma glutamyltransferase levels (UKB data field 30730) (Gene-based burden)	measurement	0.0256917	0.511	0.489	4
ENSG00000140948	ZCCHC14	EFO_0004535	Serum levels of protein ALB	measurement	-0.228166	0	1	1
ENSG00000196914	ARHGEF12	MONDO_0005041			-0.740866	0.398	0.602	5
ENSG00000160208	RRP1B	EFO_0006335	Systolic blood pressure, manual reading	measurement	0.123762	0.607	0.393	3
ENSG00000175806	MSRA	EFO_0009805	Whole body water mass	measurement	-0.386984	0	1	1
ENSG00000143297	FCRL5	EFO_0000508	Family history of other specific disorders	genetic, familial or congenital disease	-0.403208	0.321	0.679	43
ENSG00000225968	ELFN1	EFO_0007985	Platelet crit	measurement	-0.027241	0.47	0.53	7
ENSG00000205927	OLIG2	EFO_0004509	Hemoglobin [conditional]	measurement	0.346623	0.565	0.435	3
ENSG00000001561	ENPP4	EFO_0010701	Mean reticulocyte volume (UKB data field 30260) (Gene-based burden)	measurement	-0.025207	0	1	1
ENSG00000148655	LRMDA	EFO_0004348	Hematocrit	measurement	0.0326054	0.516	0.484	2
ENSG00000272573	MUSTN1	MONDO_0005178	Osteoarthritis	musculoskeletal or connective tissue disease	-0.365892	0	1	1
ENSG00000185920	PTCH1	EFO_0002939			0.236535	0.577	0.423	2
ENSG00000075426	FOSL2	EFO_0010642			-0.0695611	0.484	0.516	1
ENSG00000124920	MYRF	EFO_0009270	Heel bone mineral density (bmd) t-score, automated	measurement	0.0846399	0.559	0.441	3
ENSG00000133805	AMPD3	EFO_0004309	Platelet count	measurement	-0.115708	0.461	0.539	3
ENSG00000105229	PIAS4	EFO_0004339	Standing height	measurement	0.0741562	0.542	0.458	2
ENSG00000145020	AMT	EFO_0004696	Serum levels of protein SHBG	measurement	-0.0105646	0.486	0.514	3
ENSG00000164898	FMC1	MONDO_0019501			-0.115247	0.486	0.514	1
ENSG00000204301	NOTCH4	EFO_0009524	Disorders secondary to childbirth, surgery, trauma (PheCode 617)	reproductive system or breast disease	-0.0495309	0.492	0.508	1
ENSG00000162430	SELENON	EFO_0003843	Acute pain	phenotype	-0.0786598	0.485	0.515	1
ENSG00000010704	HFE	Orphanet_79473			-0.310926	0.344	0.656	11
ENSG00000105327	BBC3	EFO_0004735	Alanine aminotransferase levels (UKB data field 30620) (Gene-based burden)	measurement	-0.131217	0	1	1
ENSG00000173011	TADA2B	EFO_0004309	Platelet count	measurement	-0.133995	0.477	0.523	3
ENSG00000023839	ABCC2	EFO_0009188	Red blood cell (erythrocyte) distribution width	measurement	0.0231544	0.519	0.481	3
ENSG00000102910	LONP2	EFO_0010642			-0.20294	0.475	0.525	1
ENSG00000161996	WDR90	HP_0000023	Inguinal hernia	phenotype	0.226705	1	0	1
ENSG00000068394	GPKOW	EFO_0000508	Family history of other specific disorders	genetic, familial or congenital disease	0.0714132	0.532	0.468	19
ENSG00000140678	ITGAX	EFO_0004584	Mean platelet (thrombocyte) volume	measurement	0.187655	1	0	1
ENSG00000130164	LDLR	EFO_0000612	Myocardial infarction	cardiovascular disease	-2.16521	0	1	3
ENSG00000204700	OR2J2	EFO_0010056	Liver iron content [conditional]	measurement	-0.147423	0.405	0.595	3
ENSG00000138614	INTS14	EFO_0007988	White blood cell count	measurement	0.366605	1	0	1
ENSG00000187446	CHP1	EFO_0007988	White blood cell count	measurement	0.198781	1	0	1
ENSG00000118263	KLF7	EFO_0004309	Platelet count	measurement	-0.473534	0.129	0.871	1
ENSG00000131759	RARA	EFO_0004308	Decreased white blood cell count	measurement	0.580313	1	0	1
ENSG00000175087	PDIK1L	EFO_0004314	Forced expiratory volume in 1-second (fev1)	measurement	0.140579	0.563	0.437	2
ENSG00000204392	LSM2	EFO_0003839	Retinal problem | non-cancer illness code, self-reported	disease of visual system	-2.04619	0.023	0.977	2
ENSG00000213782	DDX47	GO_0042493	Salicylates causing adverse effects in therapeutic use (PheCode 965.3)	injury, poisoning or other complication	1.56904	1	0	1
ENSG00000075413	MARK3	EFO_0007997	Granulocyte percentage of myeloid white cells	measurement	0.494856	0.627	0.373	1
ENSG00000204531	POU5F1	EFO_1001055	Hypothyroidism/myxoedema | non-cancer illness code, self-reported	Uncategorised	-0.167387	0.372	0.628	9
ENSG00000131480	AOC2	EFO_0005140	Autoimmune traits	immune system disease	1.57595	1	0	1
ENSG00000271605	MILR1	EFO_0004514	Heel quantitative ultrasound index (qui), direct entry (right)	measurement	-4.0998	0	1	1
ENSG00000155657	TTN	HP_0001626	Symptoms and signs involving the circulatory and respiratory systems	respiratory or thoracic disease	-0.33161	0.346	0.654	6452
ENSG00000124164	VAPB	MONDO_0004976	Amyotrophic lateral sclerosis	nervous system disease	-0.251322	0.363	0.637	274
ENSG00000134262	AP4B1	EFO_1000627	Other disorders of thyroid	endocrine system disease	-0.0324717	0.475	0.525	3
ENSG00000137310	TCF19	GO_0036273	Response to statins (LDL cholesterol change)	measurement	0.014532	0.511	0.489	3
ENSG00000057294	PKP2	Orphanet_300751			-0.0889106	0.486	0.514	1
ENSG00000036828	CASR	Orphanet_140162			-0.279767	0.38	0.62	14
ENSG00000105996	HOXA2	MONDO_0012854			-0.00387184	0.502	0.498	35
ENSG00000173531	MST1	EFO_0009470	ICD10 M79: Other and unspecified soft tissue disorders, not elsewhere classified (Gene-based burden)	Uncategorised	-2.16432	0.052	0.948	2
ENSG00000127328	RAB3IP	EFO_0004509	Hemoglobin [conditional]	measurement	0.756002	1	0	1
ENSG00000165972	CCDC38	EFO_0004587	Lymphocyte count	measurement	0.0237351	1	0	1
ENSG00000180535	BHLHA15	EFO_0004908	Testosterone to estradiol ratio	measurement	0.162271	0.596	0.404	3
ENSG00000137168	PPIL1	EFO_0004725	N6-methyllysine levels	measurement	-0.544604	0	1	1
ENSG00000164116	GUCY1A1	EFO_0003777	Heart valve problem/heart murmur | non-cancer illness code, self-reported	cardiovascular disease	0.0161269	0.57	0.43	1
ENSG00000198208	RPS6KL1	EFO_0007800	Trunk fat percentage	measurement	0.627347	1	0	1
ENSG00000204290	BTNL2	EFO_0007986	Reticulocyte count	measurement	0.0282314	0.521	0.479	10
ENSG00000204520	MICA	EFO_0004574	Total cholesterol levels	measurement	-0.0357793	0.468	0.532	2
ENSG00000105968	H2AZ2	EFO_0004305	Nucleated red blood cell count	measurement	-0.161507	0.414	0.586	4
ENSG00000231192	OR5H1	EFO_0000508	Family history of other specific disorders	genetic, familial or congenital disease	0.0280635	0.511	0.489	20
ENSG00000125743	SNRPD2	EFO_0004305	Nucleated red blood cell count	measurement	-0.153829	0	1	1
ENSG00000187848	P2RX2	EFO_0001063	Hearing difficulty/problems: I am completely deaf (UKB data field 2247_99)	nervous system disease	-0.207238	0.39	0.61	10
ENSG00000121690	DEPDC7	EFO_0004617	Cystatin C levels (UKB data field 30720) (Gene-based burden)	measurement	0.133409	0.672	0.328	1
ENSG00000142102	PGGHG	EFO_0000508	Family history of other specific disorders	genetic, familial or congenital disease	-0.35935	0.325	0.675	6
ENSG00000168286	THAP11	EFO_0004526	Mean corpuscular volume	measurement	0.0299842	0.52	0.48	3
ENSG00000196126	HLA-DRB1	EFO_0003898	Ankylosing spondylitis	musculoskeletal or connective tissue disease	-1.03029	0.301	0.699	5
ENSG00000221988	PPT2	EFO_0001069	"Endocrine, nutritional and metabolic diseases"	endocrine system disease	0.0287017	0.678	0.322	1
ENSG00000244754	N4BP2L2	EFO_0004518	Creatinine levels (UKB data field 30700) (Gene-based burden)	measurement	-0.0369855	0	1	1
ENSG00000149809	TM7SF2	EFO_0000508	Family history of other specific disorders	genetic, familial or congenital disease	0.0425941	0.522	0.478	21
ENSG00000183864	TOB2	MONDO_0005271	Allergic disease (Gene-based burden)	immune system disease	-0.278409	0	1	1
ENSG00000058866	DGKG	EFO_0008328	Morning/evening person (chronotype)	measurement	-0.29362	0	1	1
ENSG00000100985	MMP9	EFO_0009588	Fed-up feelings	measurement	0.338573	1	0	1
ENSG00000128923	MINDY2	EFO_0000508	Family history of other specific disorders	genetic, familial or congenital disease	-0.519015	0.258	0.742	8
ENSG00000158792	SPATA2L	EFO_0004833	Neutrophill count	measurement	-0.220392	0	1	1
ENSG00000198502	HLA-DRB5	EFO_0007994	Neutrophil percentage of granulocytes	measurement	0.00271406	0.496	0.504	5
ENSG00000144218	AFF3	MONDO_0851095			-0.365694	0.322	0.678	8
ENSG00000188735	TMEM120B	MONDO_0017919			-0.11362	0.487	0.513	1
ENSG00000175073	VCPIP1	EFO_0000508	Family history of other specific disorders	genetic, familial or congenital disease	0.0174627	0.5	0.5	19
ENSG00000150967	ABCB9	EFO_0007990	Neutrophill percentage	measurement	-0.0938763	0.438	0.562	2
ENSG00000230124	ACBD6	MONDO_0009880			-0.245574	0.381	0.619	41
ENSG00000111581	NUP107	EFO_0004255	Nephrotic syndrome without mention of glomerulonephritis (PheCode 580.2)	urinary system disease	-0.638165	0.23	0.77	10
ENSG00000169174	PCSK9	EFO_0009783	Icd10: i25.1 atherosclerotic heart disease | underlying (primary) cause of death	cardiovascular disease	-0.0472483	0.5	0.5	1
ENSG00000275342	PRAG1	EFO_0009589	Number of things worried about during worst period of anxiety	measurement	-0.341706	0.432	0.568	1
ENSG00000127720	METTL25	EFO_0000508	Family history of other specific disorders	genetic, familial or congenital disease	-0.517556	0.249	0.751	32
ENSG00000159352	PSMD4	EFO_0004587	Lymphocyte count	measurement	-0.0645673	0.467	0.533	4
ENSG00000198171	DDRGK1	MONDO_0011252			-0.0636496	0.488	0.512	1
ENSG00000226314	ZKSCAN8P1	EFO_0004842	Eosinophill count	measurement	0.0714511	0.535	0.465	2
ENSG00000035115	SH3YL1	EFO_0007985	Platelet crit	measurement	-0.0302994	0	1	1
ENSG00000095015	MAP3K1	EFO_0004908	Testosterone to estradiol ratio	measurement	0.0471818	0.498	0.502	2
ENSG00000129194	SOX15	EFO_0004833	Neutrophill count	measurement	3.23864	1	0	1
ENSG00000171812	COL8A2	MONDO_0020364			-0.315678	0.377	0.623	2
ENSG00000185800	DMWD	EFO_0004696	Serum levels of protein SHBG	measurement	-0.156821	0.478	0.522	3
ENSG00000101460	MAP1LC3A	MONDO_0009306			-0.101436	0.41	0.59	1
ENSG00000159023	EPB41	EFO_0006336	Diastolic blood pressure, manual reading	measurement	0.144626	1	0	1
ENSG00000132639	SNAP25	HP_0001319			-0.193461	0.473	0.527	1
ENSG00000108592	FTSJ3	EFO_0007978	Red blood cell count	measurement	-0.0287848	0.475	0.525	3
ENSG00000185499	MUC1	EFO_0000305	Breast cancer | illnesses of adopted mother	cell proliferation disorder	0.125505	1	0	1
ENSG00000241878	PISD	EFO_0009188	Red blood cell (erythrocyte) distribution width	measurement	-0.139557	0.482	0.518	5
ENSG00000140506	LMAN1L	EFO_1000786	ICD10 M16: Osteoarthritis of hip (Gene-based burden)	musculoskeletal or connective tissue disease	0.258439	1	0	1
ENSG00000168131	OR2B2	EFO_0005409	Trunk predicted mass	measurement	-1.0439	0.044	0.956	3
ENSG00000171056	SOX7	EFO_0009388	Sum basophil neutrophil counts	measurement	-0.57847	0	1	1
ENSG00000213903	LTB4R	EFO_0004339	Standing height	measurement	-0.130835	0.47	0.53	3
ENSG00000151322	NPAS3	EFO_0004338	Weight, manual entry	measurement	0.0261055	0.505	0.495	2
ENSG00000163328	GPR155	EFO_0004584	Mean platelet (thrombocyte) volume	measurement	-0.0219349	0.488	0.512	2
ENSG00000164307	ERAP1	EFO_0004584	Mean platelet (thrombocyte) volume	measurement	-0.0104368	0.481	0.519	7
ENSG00000250641	LY6G6F-LY6G6D	EFO_0004309	Platelet count	measurement	0.0363269	0.537	0.463	4
ENSG00000204296	TSBP1	GO_0042493	Salicylates causing adverse effects in therapeutic use (PheCode 965.3)	injury, poisoning or other complication	0.438295	0.685	0.315	6
ENSG00000166780	BMERB1	EFO_0004314	Forced expiratory volume in 1-second (fev1)	measurement	0.118879	0.511	0.489	2
ENSG00000101104	PABPC1L	EFO_0009589	Number of things worried about during worst period of anxiety	measurement	0.167836	1	0	1
ENSG00000160007	ARHGAP35	Orphanet_1387			-0.531722	0.237	0.763	17
ENSG00000198743	SLC5A3	EFO_0004617	Cystatin C levels (UKB data field 30720) (Gene-based burden)	measurement	0.115352	0.567	0.433	2
ENSG00000204385	SLC44A4	EFO_0009406	Other disorders of glucose regulation and pancreatic internal secretion	pancreas disease	-0.512157	0.234	0.766	2
ENSG00000197728	RPS26	EFO_0004995	Trunk fat-free mass	measurement	-0.0706247	0.069	0.931	1
ENSG00000198860	TSEN15	EFO_0006941	Hand grip strength (right)	measurement	0.605969	1	0	1
ENSG00000099365	STX1B	EFO_0004340	Body mass index (bmi)	measurement	-0.103101	0.455	0.545	2
ENSG00000102858	MGRN1	EFO_0004339	Standing height	measurement	-0.0629896	0	1	1
ENSG00000105705	SUGP1	EFO_0004458	C reactive protein levels (UKB data field 30710) (Gene-based burden)	measurement	0.217059	1	0	1
ENSG00000073969	NSF	EFO_0004696	Serum levels of protein SHBG	measurement	0.0988142	1	0	1
ENSG00000240505	TNFRSF13B	EFO_0004244	Interstitial lung disease | non-cancer illness code, self-reported	respiratory or thoracic disease	-0.17157	0.475	0.525	1
ENSG00000196502	SULT1A1	EFO_0007978	Red blood cell count	measurement	0.0334817	0.541	0.459	5
ENSG00000112977	DAP	EFO_0007992	Basophill percentage	measurement	-0.0338832	0	1	1
ENSG00000011009	LYPLA2	EFO_0000508	Family history of other specific disorders	genetic, familial or congenital disease	-0.0233129	0.493	0.507	9
ENSG00000062822	POLD1	EFO_0000508	Family history of other specific disorders	genetic, familial or congenital disease	-0.593408	0.224	0.776	10
ENSG00000117461	PIK3R3	EFO_0008111	No | surgery/amputation of toe or leg	measurement	-0.0805022	0.43	0.57	4
ENSG00000165025	SYK	EFO_0004584	Mean platelet (thrombocyte) volume	measurement	0.0318127	0.521	0.479	2
ENSG00000049239	H6PD	EFO_0007352	Noninfectious disorders of lymphatic channels	immune system disease	-3.52334	0	1	1
ENSG00000090013	BLVRB	EFO_0007997	Granulocyte percentage of myeloid white cells	measurement	0.0583951	1	0	1
ENSG00000142233	NTN5	EFO_0008111	No | surgery/amputation of toe or leg	measurement	-0.0338883	0.481	0.519	4
ENSG00000204084	INPP5B	EFO_0000508	Family history of other specific disorders	genetic, familial or congenital disease	-0.56483	0.243	0.757	27
ENSG00000153094	BCL2L11	EFO_0004528	Mean corpuscular haemoglobin concentration	measurement	0.0598723	0.564	0.436	6
ENSG00000068097	HEATR6	EFO_0005091	Monocyte count	measurement	-0.0572878	0.473	0.527	5
ENSG00000166166	TRMT61A	EFO_0004736	Aspartate aminotransferase levels (UKB data field 30650) (Gene-based burden)	measurement	-1.34501	0	1	1
ENSG00000011304	PTBP1	EFO_0009270	Heel bone mineral density (bmd) t-score, automated	measurement	-0.00647739	0.512	0.488	5
ENSG00000111046	MYF6	EFO_0000508	Family history of other specific disorders	genetic, familial or congenital disease	-0.561277	0.267	0.733	5
ENSG00000092439	TRPM7	EFO_0004980	Appendicular lean mass	measurement	0.246399	1	0	1
ENSG00000189030	VHLL	EFO_0000508	Family history of other specific disorders	genetic, familial or congenital disease	0.0375444	0.529	0.471	8
ENSG00000204655	MOG	EFO_0000589	ICD10 E89: Postprocedural endocrine and metabolic complications and disorders, not elsewhere classified (Gene-based burden)	Uncategorised	-2.43528	0.018	0.982	2
ENSG00000177692	DNAJC28	EFO_0000508	Family history of other specific disorders	genetic, familial or congenital disease	-0.442211	0.287	0.713	14
ENSG00000197165	SULT1A2	EFO_0004528	Mean corpuscular haemoglobin concentration	measurement	-0.0445699	0.465	0.535	4
ENSG00000221829	FANCG	EFO_0004584	Mean platelet (thrombocyte) volume	measurement	0.124862	0.558	0.442	2
ENSG00000003249	DBNDD1	EFO_0009676	Other acquired musculoskeletal deformity	musculoskeletal or connective tissue disease	-0.0703615	0	1	1
ENSG00000069431	ABCC9	Orphanet_871			-0.0883728	0.486	0.514	1
ENSG00000167965	MLST8	EFO_0004833	Neutrophill count	measurement	0.218456	0.568	0.432	3
ENSG00000106571	GLI3	MONDO_0014606			-0.0724726	0.484	0.516	1
ENSG00000066230	SLC9A3	EFO_0004509	Hemoglobin [conditional]	measurement	0.0668442	0.543	0.457	2
ENSG00000172487	OR8J1	EFO_0004627	IGF 1 (UKB data field 30770) (Gene-based burden)	measurement	-0.0290827	0.476	0.524	3
ENSG00000077097	TOP2B	EFO_0010642			-0.200058	0.474	0.526	1
ENSG00000137675	MMP27	EFO_0010589	Matrix metalloproteinase-10 levels	measurement	0.0340195	0.524	0.476	7
ENSG00000180423	HARBI1	EFO_0007986	Reticulocyte count	measurement	0.0700859	1	0	1
ENSG00000122986	HVCN1	EFO_0007937	Serum levels of protein IRF6	measurement	0.0288764	0.493	0.507	2
ENSG00000149806	FAU	EFO_0004528	Mean corpuscular haemoglobin concentration	measurement	0.311821	1	0	1
ENSG00000130005	GAMT	EFO_0007991	Eosinophill percentage	measurement	0.471011	0.7	0.3	1
ENSG00000161395	PGAP3	MONDO_0004985			0.722819	1	0	1
ENSG00000167207	NOD2	EFO_0003767	Inflammatory bowel disease and other gastroenteritis and colitis	gastrointestinal disease	-0.172194	0.304	0.696	8
ENSG00000160161	CILP2	EFO_0004842	Eosinophill count	measurement	0.0942574	0.581	0.419	5
ENSG00000163297	ANTXR2	EFO_0004308	Decreased white blood cell count	measurement	-0.0609325	0.452	0.548	2
ENSG00000055332	EIF2AK2	MONDO_0030035			0.077578	0.54	0.46	10
ENSG00000147100	SLC16A2	EFO_0000508	Family history of other specific disorders	genetic, familial or congenital disease	-0.614712	0.215	0.785	55
ENSG00000131435	PDLIM4	EFO_0004842	Eosinophill count	measurement	0.110271	0.568	0.432	4
ENSG00000132740	IGHMBP2	EFO_0010642			0.161417	0.548	0.452	2
ENSG00000136682	ZNG1B	EFO_1001189	ICD10 N43: Hydrocele and spermatocele (Gene-based burden)	reproductive system or breast disease	6.48872	1	0	1
ENSG00000103510	KAT8	EFO_0004342	Waist circumference	measurement	2.56642	1	0	1
ENSG00000104885	DOT1L	EFO_0004314	Forced expiratory volume in 1-second (fev1)	measurement	-0.0569191	0	1	1
ENSG00000167550	RHEBL1	MONDO_0004985			2.50555	1	0	1
ENSG00000138378	STAT4	EFO_1001055	Hypothyroidism/myxoedema | non-cancer illness code, self-reported	Uncategorised	-0.0137033	0.467	0.533	1
ENSG00000186010	NDUFA13	EFO_0011011	Sitting height	measurement	0.687536	1	0	1
ENSG00000082641	NFE2L1	EFO_0004339	Standing height	measurement	-0.190954	0	1	1
ENSG00000168899	VAMP5	EFO_0003913	Angina pectoris	phenotype	-0.141524	0.476	0.524	2
ENSG00000259075	POC1B-GALNT4	EFO_0006335	Systolic blood pressure, manual reading	measurement	-9.90216	0	1	1
ENSG00000169894	MUC3A	EFO_0004305	Nucleated red blood cell count	measurement	-0.0597215	0.462	0.538	2
ENSG00000131069	ACSS2	EFO_0010700	High light scatter reticulocyte percentage (UKB data field 30290) (Gene-based burden)	measurement	0.158804	1	0	1
ENSG00000112763	BTN2A1	EFO_0005409	Trunk predicted mass	measurement	0.221551	0.666	0.334	5
ENSG00000172053	QARS1	HP_0000486	ICD10 H50: Other strabismus (Gene-based burden)	phenotype	0.798034	0.711	0.289	2
ENSG00000141458	NPC1	EFO_0009805	Whole body water mass	measurement	-1.36212	0	1	1
ENSG00000099817	POLR2E	EFO_0004309	Platelet count	measurement	-0.407267	0	1	1
ENSG00000178502	KLHL11	EFO_0004528	Mean corpuscular haemoglobin concentration	measurement	-0.0462373	0.465	0.535	2
ENSG00000197520	FAM177B	EFO_0001645	Heart disease | illnesses of adopted siblings	cardiovascular disease	-0.540653	0.115	0.885	2
ENSG00000118473	SGIP1	EFO_0000508	Family history of other specific disorders	genetic, familial or congenital disease	-0.0148662	0.493	0.507	28
ENSG00000179846	NKPD1	EFO_0001645	Heart disease | illnesses of adopted siblings	cardiovascular disease	0.209722	0.52	0.48	2
ENSG00000272573	MUSTN1	EFO_0004980	Appendicular lean mass	measurement	0.0345602	0.996	0.004	1
ENSG00000126934	MAP2K2	MONDO_0018997			-0.573335	0.271	0.729	5
ENSG00000171161	ZNF672	EFO_0004526	Mean corpuscular volume	measurement	0.682525	1	0	1
ENSG00000185324	CDK10	EFO_0006336	Diastolic blood pressure, manual reading	measurement	-0.059943	0	1	1
ENSG00000198482	ZNF808	EFO_0000508	Family history of other specific disorders	genetic, familial or congenital disease	-0.112433	0.442	0.558	42
ENSG00000136688	IL36G	EFO_0007987	DNA methylation-estimated granulocyte proportions	measurement	-0.266006	0	1	1
ENSG00000111602	TIMELESS	EFO_0010972	Serum phosphate levels	measurement	0.215378	1	0	1
ENSG00000159363	ATP13A2	MONDO_0018307			-0.0190956	0.505	0.495	5
ENSG00000136866	ZFP37	EFO_0004527	Mean corpuscular haemoglobin	measurement	0.650809	1	0	1
ENSG00000146701	MDH2	EFO_0004574	Total cholesterol levels	measurement	-0.0954042	0	1	1
ENSG00000100697	DICER1	MONDO_0015356			-0.413369	0.297	0.703	2897
ENSG00000167397	VKORC1	EFO_0007800	Trunk fat percentage	measurement	-0.106723	0.48	0.52	2
ENSG00000204161	TMEM273	EFO_0010700	High light scatter reticulocyte percentage (UKB data field 30290) (Gene-based burden)	measurement	0.0720766	1	0	1
ENSG00000156650	KAT6B	MONDO_0007342			-0.0803186	0.484	0.516	1
ENSG00000107223	EDF1	EFO_0000508	Family history of other specific disorders	genetic, familial or congenital disease	0.0686585	0.536	0.464	5
ENSG00000243649	CFB	EFO_0005763	Pulse pressure	measurement	0.20425	0.64	0.36	3
ENSG00000169919	GUSB	EFO_0004308	Decreased white blood cell count	measurement	0.653036	1	0	1
ENSG00000236761	CTAGE9	EFO_0010972	Serum phosphate levels	measurement	-0.126037	0.411	0.589	4
ENSG00000130368	MAS1	EFO_0006925	Lipoprotein A levels (UKB data field 30790) (Gene-based burden)	measurement	0.331552	0.727	0.273	3
ENSG00000225190	PLEKHM1	EFO_0004541	Glycated haemoglobin HbA1c levels adjusted for BMI	measurement	-0.171874	0.345	0.655	3
ENSG00000176714	CCDC121	EFO_0020052	Diacylglycerol(30:0)_[M+H-H2O]1+ levels	measurement	1.18148	1	0	1
ENSG00000204538	PSORS1C2	EFO_0000676	Psoriasis	integumentary system disease	-0.314463	0.381	0.619	17
ENSG00000171824	EXOSC10	EFO_0005409	Trunk predicted mass	measurement	0.189468	0.535	0.465	3
ENSG00000136274	NACAD	EFO_0004587	Lymphocyte count	measurement	0.0297737	0.525	0.475	8
ENSG00000135148	TRAFD1	EFO_0007990	Neutrophill percentage	measurement	0.12897	0.563	0.437	3
ENSG00000135392	DNAJC14	EFO_0000508	Family history of other specific disorders	genetic, familial or congenital disease	-0.017872	0.497	0.503	24
ENSG00000153406	NMRAL1	EFO_0004980	Appendicular lean mass	measurement	0.146108	1	0	1
ENSG00000079246	XRCC5	EFO_0007986	Reticulocyte count	measurement	0.34119	1	0	1
ENSG00000149571	KIRREL3	HP_0002355	Difficulty in walking	phenotype	-0.0902705	0.484	0.516	1
ENSG00000177200	CHD9	EFO_0004696	Serum levels of protein SHBG	measurement	0.0808696	0.539	0.461	2
ENSG00000196876	SCN8A	MONDO_0008824			-0.130956	0.488	0.512	1
ENSG00000182541	LIMK2	EFO_0007994	Neutrophil percentage of granulocytes	measurement	0.112298	1	0	1
ENSG00000204428	LY6G5C	EFO_0004833	Neutrophill count	measurement	0.011482	0.489	0.511	2
ENSG00000148702	HABP2	EFO_0007937	Serum levels of protein IRF6	measurement	-0.0161318	0.484	0.516	2
ENSG00000143515	ATP8B2	EFO_0000274	Age hay fever, rhinitis or eczema diagnosed	integumentary system disease	0.248697	1	0	1
ENSG00000141505	ASGR1	EFO_0000508	Family history of other specific disorders	genetic, familial or congenital disease	-0.552182	0.24	0.76	9
ENSG00000183763	TRAIP	EFO_0003948	Gerd	gastrointestinal disease	0.35038	0.737	0.263	2
ENSG00000111405	ENDOU	EFO_0007352	Noninfectious disorders of lymphatic channels	immune system disease	0.160225	0.755	0.245	1
ENSG00000111596	CNOT2	EFO_0004627	IGF 1 (UKB data field 30770) (Gene-based burden)	measurement	0.10535	1	0	1
ENSG00000111647	BLTP3B	EFO_0000508	Family history of other specific disorders	genetic, familial or congenital disease	0.0292427	0.51	0.49	14
ENSG00000136939	OR1L4	HP_0000023	Inguinal hernia	phenotype	1.05023	1	0	1
ENSG00000196821	ILRUN	EFO_0004612	High-density lipoprotein 3 cholesterol levels	measurement	-0.0208348	0.496	0.504	3
ENSG00000104133	SPG11	MONDO_0009748			0.0402982	0.525	0.475	7
ENSG00000134243	SORT1	EFO_0000589	ICD10 E89: Postprocedural endocrine and metabolic complications and disorders, not elsewhere classified (Gene-based burden)	Uncategorised	0.0817309	0.531	0.469	1
ENSG00000158717	RNF166	EFO_0009389	Sum eosinophil basophil counts	measurement	-0.202127	0	1	1
ENSG00000204952	FBXO47	EFO_0000508	Family history of other specific disorders	genetic, familial or congenital disease	0.0344015	0.517	0.483	12
ENSG00000129226	CD68	EFO_0004631	Anxiety score x vitamin D PRS interaction	phenotype	-0.542828	0	1	1
ENSG00000164690	SHH	HP_0002014	Diarrhea	phenotype	-0.149076	0.48	0.52	1
ENSG00000178425	NT5DC1	EFO_0004696	Serum levels of protein SHBG	measurement	0.0960259	0.538	0.462	2
ENSG00000136238	RAC1	EFO_0000508	Family history of other specific disorders	genetic, familial or congenital disease	0.14745	0.543	0.457	2
ENSG00000023839	ABCC2	EFO_0007978	Red blood cell count	measurement	-0.0355536	0.482	0.518	4
ENSG00000100605	ITPK1	EFO_0004838	Calcium levels (UKB data field 30680) (Gene-based burden)	measurement	-0.29044	0	1	1
ENSG00000196923	PDLIM7	EFO_0004305	Nucleated red blood cell count	measurement	-0.182354	0	1	1
ENSG00000135250	SRPK2	EFO_0004314	Forced expiratory volume in 1-second (fev1)	measurement	0.164078	1	0	1
ENSG00000204538	PSORS1C2	EFO_0010906	Seropositivity for Merkel Cell Polyomavirus (UKB data field 23067) (Gene-based burden)	measurement	0.0363669	0.517	0.483	4
ENSG00000025770	NCAPH2	EFO_0009188	Red blood cell (erythrocyte) distribution width	measurement	0.114038	0.524	0.476	4
ENSG00000198156	NPIPB6	EFO_0004309	Platelet count	measurement	0.0575864	0.566	0.434	5
ENSG00000145723	GIN1	EFO_1001055	Hypothyroidism/myxoedema | non-cancer illness code, self-reported	Uncategorised	-0.916051	0	1	1
ENSG00000135517	MIP	MONDO_0011060			-0.427561	0.3	0.7	56
ENSG00000175267	VWA3A	EFO_0000508	Family history of other specific disorders	genetic, familial or congenital disease	-0.313001	0.352	0.648	46
ENSG00000006453	BAIAP2L1	EFO_0007993	Lymphocyte percentage	measurement	0.0324607	0.519	0.481	2
ENSG00000153902	LGI4	Orphanet_1143			-0.739846	0.175	0.825	20
ENSG00000099992	TBC1D10A	MONDO_0019338			2.43196	1	0	1
ENSG00000079263	SP140	MONDO_0018076			0.0761024	0.531	0.469	3
ENSG00000088305	DNMT3B	EFO_0004570	Total bilirubin levels (UKB data field 30840) (Gene-based burden)	measurement	0.0201693	1	0	1
ENSG00000204392	LSM2	EFO_0009188	Red blood cell (erythrocyte) distribution width	measurement	0.139707	0.588	0.412	2
ENSG00000205189	ZBTB10	HP_0000160			-0.158783	0.445	0.555	1
ENSG00000103429	BFAR	EFO_0004312	Forced vital capacity (fvc)	measurement	0.507714	1	0	1
ENSG00000168646	AXIN2	EFO_0004314	Forced expiratory volume in 1-second (fev1)	measurement	-0.0441034	0	1	1
ENSG00000086205	FOLH1	EFO_0007988	White blood cell count	measurement	0.0122988	0.49	0.51	2
ENSG00000108639	SYNGR2	EFO_0005091	Monocyte count	measurement	-0.683148	0	1	1
ENSG00000111252	SH2B3	EFO_1001375	Ischemic heart disease	cardiovascular disease	0.108177	0.505	0.495	2
ENSG00000152760	DYNLT5	EFO_0004514	Heel quantitative ultrasound index (qui), direct entry (right)	measurement	-4.50464	0	1	1
ENSG00000161405	IKZF3	EFO_0009389	Sum eosinophil basophil counts	measurement	-0.081741	0	1	1
ENSG00000204290	BTNL2	EFO_0000401	Diabetic nephropathy	urinary system disease	0.0899257	0.527	0.473	4
ENSG00000175115	PACS1	EFO_0000508	Family history of other specific disorders	genetic, familial or congenital disease	-0.587822	0.22	0.78	86
ENSG00000160714	UBE2Q1	EFO_0004339	Standing height	measurement	0.0961743	0.554	0.446	3
ENSG00000111328	CDK2AP1	EFO_0004570	Total bilirubin levels (UKB data field 30840) (Gene-based burden)	measurement	0.0895096	0.699	0.301	1
ENSG00000163832	ELP6	EFO_0004308	Decreased white blood cell count	measurement	-0.496563	0	1	1
ENSG00000186020	ZNF529	EFO_0008111	No | surgery/amputation of toe or leg	measurement	0.146657	1	0	1
ENSG00000172828	CES3	EFO_0004612	High-density lipoprotein 3 cholesterol levels	measurement	0.135414	0.559	0.441	3
ENSG00000198270	TMEM116	EFO_0004833	Neutrophill count	measurement	-0.112745	0.413	0.587	2
ENSG00000107957	SH3PXD2A	EFO_0000319	Circulatory disease nec	cardiovascular disease	0.0753598	1	0	1
ENSG00000204564	C6orf136	EFO_0000676	Psoriasis	integumentary system disease	0.0148407	0.507	0.493	1
ENSG00000168131	OR2B2	EFO_0004842	Eosinophill count	measurement	0.0561345	0.536	0.464	3
ENSG00000241106	HLA-DOB	EFO_0003778	Psoriatic arthropathy	musculoskeletal or connective tissue disease	0.212152	0.55	0.45	4
ENSG00000141385	AFG3L2	MONDO_0017845			0.793375	0.677	0.323	2
ENSG00000147099	HDAC8	MONDO_0018921			-0.194948	0.473	0.527	1
ENSG00000198951	NAGA	MONDO_0012221			-0.272637	0.365	0.635	139
ENSG00000108423	TUBD1	EFO_0004305	Nucleated red blood cell count	measurement	-0.00221346	0.484	0.516	2
ENSG00000189013	KIR2DL4	EFO_0000508	Family history of other specific disorders	genetic, familial or congenital disease	0.021831	0.492	0.508	30
ENSG00000108828	VAT1	EFO_0007993	Lymphocyte percentage	measurement	-0.0903352	0.467	0.533	2
ENSG00000130940	CASZ1	EFO_0004509	Hemoglobin [conditional]	measurement	-0.372827	0	1	1
ENSG00000067221	STOML1	EFO_0004698	Organic or persistent insomnia	nervous system disease	-0.13595	0	1	1
ENSG00000083937	CHMP2B	MONDO_0017160			-0.27326	0.357	0.643	94
ENSG00000123560	PLP1	MONDO_0019064			-0.0516325	0.497	0.503	5
ENSG00000197457	STMN3	EFO_0004614	Apolipoprotein A levels	measurement	-0.0462725	0	1	1
ENSG00000136694	IL36A	EFO_0000508	Family history of other specific disorders	genetic, familial or congenital disease	-0.547252	0.248	0.752	9
ENSG00000173540	GMPPB	EFO_0004584	Mean platelet (thrombocyte) volume	measurement	-0.113968	0.449	0.551	2
ENSG00000197062	ZSCAN26	EFO_0000319	Circulatory disease nec	cardiovascular disease	0.0230516	1	0	1
ENSG00000163820	FYCO1	EFO_0004533	Alkaline phosphatase levels (UKB data field 30610) (Gene-based burden)	measurement	0.0228404	0.498	0.502	2
ENSG00000149499	EML3	EFO_0004532	Gamma glutamyltransferase levels (UKB data field 30730) (Gene-based burden)	measurement	0.124134	1	0	1
ENSG00000170837	GPR27	EFO_0005091	Monocyte count	measurement	0.0144093	0.503	0.497	4
ENSG00000022355	GABRA1	MONDO_0009696			-0.402832	0.295	0.705	395
ENSG00000204539	CDSN	EFO_0009690	Other symptoms/disorders or the urinary system	urinary system disease	0.00238783	0.5	0.5	3
ENSG00000057252	SOAT1	EFO_0004627	IGF 1 (UKB data field 30770) (Gene-based burden)	measurement	0.132331	1	0	1
ENSG00000127418	FGFRL1	EFO_0007216			0.0948465	0.533	0.467	2
ENSG00000156413	FUT6	EFO_0009605	Diseases of pancreas	pancreas disease	-1.87855	0.009	0.991	2
ENSG00000227057	WDR46	EFO_0004705	Acquired hypothyroidism	endocrine system disease	0.0369646	0.486	0.514	3
ENSG00000176974	SHMT1	EFO_0004713	FEV1 FVC ratio Z score (UKB data field 20258) (Gene-based burden)	measurement	-0.0980493	0	1	1
ENSG00000106004	HOXA5	EFO_0003767	Inflammatory bowel disease and other gastroenteritis and colitis	gastrointestinal disease	0.505295	1	0	1
ENSG00000137101	CD72	EFO_0004980	Appendicular lean mass	measurement	-0.136809	0.375	0.625	1
ENSG00000232040	SCAND3	EFO_0001060	Celiac disease	gastrointestinal disease	-0.139281	0.483	0.517	3
ENSG00000265972	TXNIP	EFO_0000508	Family history of other specific disorders	genetic, familial or congenital disease	0.100757	0.542	0.458	14
ENSG00000221968	FADS3	EFO_0004468	ICD10 R73: Elevated blood glucose level (Gene-based burden)	measurement	-0.101717	0	1	1
ENSG00000104903	LYL1	EFO_0007878	Average weekly intake of other alcoholic drinks	measurement	-0.089581	0	1	1
ENSG00000180785	OR51E1	EFO_0000508	Family history of other specific disorders	genetic, familial or congenital disease	-0.191681	0.398	0.602	20
ENSG00000187837	H1-2	EFO_0009188	Red blood cell (erythrocyte) distribution width	measurement	-0.161537	0.406	0.594	5
ENSG00000037637	FBXO42	EFO_0004980	Appendicular lean mass	measurement	-0.3038	0	1	1
ENSG00000122779	TRIM24	EFO_0000508	Family history of other specific disorders	genetic, familial or congenital disease	0.0224665	0.508	0.492	27
ENSG00000156603	MED19	EFO_0006335	Systolic blood pressure, manual reading	measurement	0.0298605	1	0	1
ENSG00000138641	HERC3	EFO_0000508	Family history of other specific disorders	genetic, familial or congenital disease	-0.456745	0.274	0.726	32
ENSG00000148218	ALAD	MONDO_0013000			-0.125079	0.451	0.549	91
ENSG00000197208	SLC22A4	MONDO_0005147	Probable type 1 diabetes (Gene-based burden)	pancreas disease	-0.639535	0	1	1
ENSG00000225697	SLC26A6	EFO_0003761	Depression	nervous system disease	-0.774354	0.114	0.886	2
ENSG00000187626	ZKSCAN4	EFO_0008561	Diaphragmatic hernia	phenotype	-0.268908	0	1	1
ENSG00000198105	ZNF248	EFO_0000508	Family history of other specific disorders	genetic, familial or congenital disease	0.0395346	0.529	0.471	13
ENSG00000173947	CIMAP3	EFO_0000508	Family history of other specific disorders	genetic, familial or congenital disease	0.0701481	0.541	0.459	5
ENSG00000177685	CRACR2B	EFO_0010701	Mean reticulocyte volume (UKB data field 30260) (Gene-based burden)	measurement	0.201564	0.542	0.458	1
ENSG00000182087	TMEM259	EFO_0004308	Decreased white blood cell count	measurement	-0.0261197	0.485	0.515	7
ENSG00000198919	DZIP3	EFO_0005140	Autoimmune traits	immune system disease	-0.316926	0	1	1
ENSG00000175591	P2RY2	EFO_0007984	Platelet distribution width	measurement	-0.0639132	0.433	0.567	3
ENSG00000100410	PHF5A	EFO_0007660	Neuroticism conditioned on self-rated math ability (multi-trait conditioning and joint analysis)	measurement	-0.167475	0	1	1
ENSG00000162613	FUBP1	EFO_0008002	Strenuous sports | types of physical activity in last 4 weeks	measurement	1.7413	1	0	1
ENSG00000169057	MECP2	MONDO_0008434			-0.080713	0.484	0.516	1
ENSG00000197265	GTF2E2	EFO_0004980	Appendicular lean mass	measurement	-0.144992	0	1	1
ENSG00000153147	SMARCA5	HP_0000252			-0.0847865	0.485	0.515	1
ENSG00000183153	GJD3	EFO_0004531	Urate levels (UKB data field 30880) (Gene-based burden)	measurement	-0.0363555	0.483	0.517	4
ENSG00000204469	PRRC2A	EFO_0009524	Disorders secondary to childbirth, surgery, trauma (PheCode 617)	reproductive system or breast disease	-0.0444198	0.49	0.51	1
ENSG00000183527	PSMG1	EFO_0004309	Platelet count	measurement	-0.0112654	0.489	0.511	3
ENSG00000204511	MCCD1	MONDO_0001434	Other inflammatory spondylopathies	musculoskeletal or connective tissue disease	0.0419874	0.51	0.49	3
ENSG00000242612	DECR2	EFO_0004309	Platelet count	measurement	0.221263	0.587	0.413	2
ENSG00000064933	PMS1	MONDO_0003582			-0.239619	0.412	0.588	3
ENSG00000197728	RPS26	EFO_0007993	Lymphocyte percentage	measurement	-0.0744087	0.445	0.555	2
ENSG00000166260	COX11	EFO_0004627	IGF 1 (UKB data field 30770) (Gene-based burden)	measurement	0.0856993	1	0	1
ENSG00000120889	TNFRSF10B	EFO_0004696	Serum levels of protein SHBG	measurement	0.0437019	0.532	0.468	2
ENSG00000204428	LY6G5C	EFO_0004528	Mean corpuscular haemoglobin concentration	measurement	-0.249579	0.424	0.576	2
ENSG00000142694	EVA1B	EFO_0004980	Appendicular lean mass	measurement	0.159495	0.579	0.421	3
ENSG00000102763	VWA8	EFO_0009253	Immature reticulocyte fraction	measurement	0.00257573	0.533	0.467	1
ENSG00000156531	PHF6	HP_0000902			-0.172081	0.475	0.525	1
ENSG00000109184	DCUN1D4	EFO_0004980	Appendicular lean mass	measurement	-0.0526057	0	1	1
ENSG00000146540	C7orf50	EFO_0004696	Serum levels of protein SHBG	measurement	-0.443892	0	1	1
ENSG00000095261	PSMD5	EFO_0007993	Lymphocyte percentage	measurement	-0.097768	0.468	0.532	2
ENSG00000102796	DHRS12	EFO_0004587	Lymphocyte count	measurement	-0.103697	0	1	1
ENSG00000105656	ELL	EFO_0004980	Appendicular lean mass	measurement	0.0632764	1	0	1
ENSG00000147852	VLDLR	MONDO_0008939			-0.130824	0.431	0.569	57
ENSG00000096968	JAK2	MONDO_0004643	Myeloid leukemia	cell proliferation disorder	-0.26949	0.459	0.541	1
ENSG00000172543	CTSW	EFO_0004308	Decreased white blood cell count	measurement	0.0466028	0.54	0.46	2
ENSG00000173517	PEAK1	MONDO_0005148	Type 2 diabetes	pancreas disease	0.370896	0.572	0.428	2
ENSG00000140987	ZSCAN32	EFO_0004532	Gamma glutamyltransferase levels (UKB data field 30730) (Gene-based burden)	measurement	-0.214848	0	1	1
ENSG00000110203	FOLR3	EFO_0004536	Serum levels of protein TBP	measurement	-0.0635905	0	1	1
ENSG00000115568	ZNF142	EFO_0004314	Forced expiratory volume in 1-second (fev1)	measurement	-0.0355736	0	1	1
ENSG00000126218	F10	EFO_0010700	High light scatter reticulocyte percentage (UKB data field 30290) (Gene-based burden)	measurement	-0.0332453	0.471	0.529	2
ENSG00000129933	MAU2	EFO_0004309	Platelet count	measurement	0.417845	0.76	0.24	2
ENSG00000113441	LNPEP	EFO_0007988	White blood cell count	measurement	0.0450372	0.54	0.46	4
ENSG00000149483	TMEM138	MONDO_0015369			-0.107912	0.485	0.515	1
ENSG00000169083	AR	MONDO_0010735			-0.843225	0.152	0.848	228
ENSG00000215704	CELA2B	EFO_0004617	Cystatin C levels (UKB data field 30720) (Gene-based burden)	measurement	0.028095	0.516	0.484	5
ENSG00000109736	MFSD10	EFO_0007937	Serum levels of protein IRF6	measurement	-4.24632	0	1	1
ENSG00000177302	TOP3A	EFO_0006335	Systolic blood pressure, manual reading	measurement	-0.0793896	0	1	1
ENSG00000251664	PCDHA12	EFO_0007937	Serum levels of protein IRF6	measurement	-0.0704315	0.48	0.52	5
ENSG00000072778	ACADVL	EFO_0008111	No | surgery/amputation of toe or leg	measurement	-0.121583	0	1	1
ENSG00000197969	VPS13A	EFO_0010700	High light scatter reticulocyte percentage (UKB data field 30290) (Gene-based burden)	measurement	-0.196293	0.341	0.659	7
ENSG00000081087	OSTM1	EFO_0004703	Age when periods started (menarche)	measurement	0.1713	1	0	1
ENSG00000175470	PPP2R2D	EFO_0006335	Systolic blood pressure, manual reading	measurement	-0.0548472	0	1	1
ENSG00000074370	ATP2A3	EFO_0006336	Diastolic blood pressure, manual reading	measurement	0.0185851	0.511	0.489	3
ENSG00000163930	BAP1	EFO_0004631	Anxiety score x vitamin D PRS interaction	phenotype	-0.504056	0	1	1
ENSG00000185615	PDIA2	EFO_0004325	High blood pressure | vascular/heart problems diagnosed by doctor	measurement	0.00473318	0.486	0.514	2
ENSG00000118513	MYB	EFO_0000508	Family history of other specific disorders	genetic, familial or congenital disease	0.0427557	0.519	0.481	14
ENSG00000003756	RBM5	EFO_0009676	Other acquired musculoskeletal deformity	musculoskeletal or connective tissue disease	-3.45e-05	0.506	0.494	1
ENSG00000116039	ATP6V1B1	EFO_0004238	Hearing loss	nervous system disease	0.35243	0.619	0.381	2
ENSG00000188822	CNR2	EFO_0000508	Family history of other specific disorders	genetic, familial or congenital disease	-0.336903	0.332	0.668	16
ENSG00000042781	USH2A	MONDO_0016484			-0.0215262	0.489	0.511	25
ENSG00000173113	TRMT112	EFO_0004612	High-density lipoprotein 3 cholesterol levels	measurement	0.322532	1	0	1
ENSG00000149289	ZC3H12C	EFO_0007937	Serum levels of protein IRF6	measurement	0.0955261	0.999	0.001	1
ENSG00000196663	TECPR2	HP_0001258			-0.517193	0.262	0.738	867
ENSG00000105613	MAST1	EFO_0000508	Family history of other specific disorders	genetic, familial or congenital disease	-0.524944	0.264	0.736	38
ENSG00000108733	PEX12	EFO_0004309	Platelet count	measurement	0.164757	0.614	0.386	4
ENSG00000115459	ELMOD3	EFO_0004833	Neutrophill count	measurement	-0.124137	0.465	0.535	2
ENSG00000175220	ARHGAP1	EFO_0005091	Monocyte count	measurement	-0.0364407	0	1	1
ENSG00000108733	PEX12	EFO_0010700	High light scatter reticulocyte percentage (UKB data field 30290) (Gene-based burden)	measurement	-0.556477	0	1	1
ENSG00000204516	MICB	EFO_0003966	Eye/eyelid problem | non-cancer illness code, self-reported	disease of visual system	0.785914	0.891	0.109	5
ENSG00000099995	SF3A1	EFO_0004309	Platelet count	measurement	0.0351976	0.531	0.469	5
ENSG00000178878	APOLD1	EFO_0000508	Family history of other specific disorders	genetic, familial or congenital disease	-0.542039	0.267	0.733	24
ENSG00000206503	HLA-A	MONDO_0005147	Probable type 1 diabetes (Gene-based burden)	pancreas disease	-0.396321	0.322	0.678	21
ENSG00000158022	TRIM63	EFO_0000538	Other hypertrophic cardiomyopathy	cardiovascular disease	0.454277	0.683	0.317	9
ENSG00000125637	PSD4	EFO_0004528	Mean corpuscular haemoglobin concentration	measurement	0.13771	0.546	0.454	2
ENSG00000158234	FAIM	EFO_0000589	ICD10 E89: Postprocedural endocrine and metabolic complications and disorders, not elsewhere classified (Gene-based burden)	Uncategorised	0.0251733	0.604	0.396	1
ENSG00000179344	HLA-DQB1	EFO_0009714	Long-standing illness, disability or infirmity	Uncategorised	-0.009904	0.501	0.499	30
ENSG00000167395	ZNF646	EFO_0007978	Red blood cell count	measurement	-0.0470724	0.476	0.524	4
ENSG00000141568	FOXK2	EFO_0004584	Mean platelet (thrombocyte) volume	measurement	-0.473718	0	1	1
ENSG00000170485	NPAS2	EFO_0000279	Non-obstructive azoospermia	reproductive system or breast disease	-0.0662657	0.487	0.513	1
ENSG00000176476	SGF29	EFO_0004528	Mean corpuscular haemoglobin concentration	measurement	0.146857	0.555	0.445	2
ENSG00000136273	HUS1	EFO_0007988	White blood cell count	measurement	0.196548	1	0	1
ENSG00000105223	PLD3	EFO_0004526	Mean corpuscular volume	measurement	-0.0239644	0.485	0.515	2
ENSG00000204710	SPDYC	EFO_0004514	Heel quantitative ultrasound index (qui), direct entry (right)	measurement	-0.0746753	0.483	0.517	2
ENSG00000132507	EIF5A	EFO_1000627	Other disorders of thyroid	endocrine system disease	-0.0549878	0	1	1
ENSG00000135452	TSPAN31	MONDO_0018961			-0.347688	0.327	0.673	251
ENSG00000170043	TRAPPC1	EFO_0004348	Hematocrit	measurement	0.0477061	0.541	0.459	3
ENSG00000103222	ABCC1	EFO_0004541	Glycated haemoglobin HbA1c levels adjusted for BMI	measurement	-0.0134332	0.499	0.501	4
ENSG00000105711	SCN1B	MONDO_0018214			-0.167399	0.477	0.523	1
ENSG00000242372	EIF6	EFO_0004735	Alanine aminotransferase levels (UKB data field 30620) (Gene-based burden)	measurement	-0.109831	0	1	1
ENSG00000242574	HLA-DMB	EFO_0007984	Platelet distribution width	measurement	0.174071	0.638	0.362	2
ENSG00000112033	PPARD	EFO_0009390	Sum neutrophil eosinophil counts	measurement	0.784238	1	0	1
ENSG00000118246	FASTKD2	EFO_0000508	Family history of other specific disorders	genetic, familial or congenital disease	-0.139933	0.437	0.563	24
ENSG00000177000	MTHFR	EFO_0000508	Family history of other specific disorders	genetic, familial or congenital disease	-0.376551	0.329	0.671	47
ENSG00000133561	GIMAP6	EFO_0004614	Apolipoprotein A levels	measurement	-0.0664712	0.004	0.996	1
ENSG00000173402	DAG1	HP_0001249			-0.055363	0.492	0.508	1
ENSG00000090932	DLL3	EFO_0004458	C reactive protein levels (UKB data field 30710) (Gene-based burden)	measurement	-0.0269208	0.49	0.51	4
ENSG00000254415	SIGLEC14	EFO_0009188	Red blood cell (erythrocyte) distribution width	measurement	0.0113025	0.499	0.501	3
ENSG00000120055	C10orf95	EFO_0000508	Family history of other specific disorders	genetic, familial or congenital disease	0.0816497	0.531	0.469	3
ENSG00000189079	ARID2	MONDO_0015452			-0.442396	0.292	0.708	68
ENSG00000205363	INSYN1	EFO_0004308	Decreased white blood cell count	measurement	0.0222532	1	0	1
ENSG00000122012	SV2C	EFO_0000508	Family history of other specific disorders	genetic, familial or congenital disease	0.0353753	0.497	0.503	33
ENSG00000204590	GNL1	EFO_1000636	Inflammatory skin disease	integumentary system disease	0.00584926	0.506	0.494	1
ENSG00000138193	PLCE1	EFO_0009805	Whole body water mass	measurement	-0.703959	0	1	1
ENSG00000183137	CEP57L1	EFO_0007990	Neutrophill percentage	measurement	-0.00756285	0.485	0.515	9
ENSG00000100813	ACIN1	EFO_0004842	Eosinophill count	measurement	-1.03191	0	1	1
ENSG00000152785	BMP3	EFO_0000508	Family history of other specific disorders	genetic, familial or congenital disease	-0.399428	0.312	0.688	17
ENSG00000119638	NEK9	MONDO_0004777	ICD10 J04: Acute laryngitis and tracheitis (Gene-based burden)	respiratory or thoracic disease	-0.778855	0.298	0.702	1
ENSG00000121940	CLCC1	EFO_0009270	Heel bone mineral density (bmd) t-score, automated	measurement	0.390605	1	0	1
ENSG00000204590	GNL1	EFO_0009690	Other symptoms/disorders or the urinary system	urinary system disease	-0.0163745	0.469	0.531	1
ENSG00000070610	GBA2	EFO_0004338	Weight, manual entry	measurement	-1.86002	0	1	1
ENSG00000109320	NFKB1	EFO_0004587	Lymphocyte count	measurement	-0.0930226	0.422	0.578	7
ENSG00000120071	KANSL1	EFO_0008393	Mean time to correctly identify matches	measurement	-0.00474619	0.503	0.497	3
ENSG00000198892	SHISA4	EFO_0001069	"Endocrine, nutritional and metabolic diseases"	endocrine system disease	-0.169873	0.392	0.608	1
ENSG00000244617	ASPRV1	EFO_0004833	Neutrophill count	measurement	0.119465	0.585	0.415	4
ENSG00000204580	DDR1	GO_0042493	Salicylates causing adverse effects in therapeutic use (PheCode 965.3)	injury, poisoning or other complication	0.0872204	0.512	0.488	2
ENSG00000100221	JOSD1	EFO_0004526	Mean corpuscular volume	measurement	0.10532	0.558	0.442	2
ENSG00000179148	ALOXE3	HP_0000248			-0.0797652	0.484	0.516	1
ENSG00000100426	ZBED4	EFO_0004535	Serum levels of protein ALB	measurement	0.0301352	0.526	0.474	3
ENSG00000100056	ESS2	EFO_0000508	Family history of other specific disorders	genetic, familial or congenital disease	-0.0272558	0.464	0.536	33
ENSG00000132004	FBXW9	EFO_0007984	Platelet distribution width	measurement	0.0635294	0.551	0.449	8
ENSG00000177728	TMEM94	EFO_0000508	Family history of other specific disorders	genetic, familial or congenital disease	-0.334977	0.347	0.653	52
ENSG00000258724	PINX1	EFO_1001986	Other acquired musculoskeletal deformity	musculoskeletal or connective tissue disease	-0.0383398	0.305	0.695	1
ENSG00000184209	SNRNP35	EFO_0004535	Serum levels of protein ALB	measurement	0.319591	1	0	1
ENSG00000204252	HLA-DOA	EFO_0009189	ICD10 E05: Hyperthyroidism or thyrotoxicosis (Gene-based burden)	endocrine system disease	-0.0999083	0.411	0.589	1
ENSG00000179295	PTPN11	HP_0000377			-0.236693	0.468	0.532	1
ENSG00000145390	USP53	EFO_0004617	Cystatin C levels (UKB data field 30720) (Gene-based burden)	measurement	-0.178659	0	1	1
ENSG00000204252	HLA-DOA	HP_0001259	Coma	phenotype	0.0151182	0.508	0.492	3
ENSG00000158156	XKR8	EFO_0009188	Red blood cell (erythrocyte) distribution width	measurement	0.733576	0.611	0.389	1
ENSG00000070759	TESK2	EFO_0004584	Mean platelet (thrombocyte) volume	measurement	0.178464	0.569	0.431	2
ENSG00000178033	CALHM5	EFO_0009491	Adrenocortical insufficiency/addison's disease | non-cancer illness code, self-reported	endocrine system disease	-0.841379	0.292	0.708	1
ENSG00000168906	MAT2A	MONDO_0021661	Coronary atherosclerosis	cardiovascular disease	-0.197048	0.467	0.533	2
ENSG00000160209	PDXK	EFO_0004325	High blood pressure | vascular/heart problems diagnosed by doctor	measurement	-1.28127	0	1	1
ENSG00000124562	SNRPC	EFO_0007788	Waist-to-hip ratio adjusted for body mass index	measurement	-0.0059381	0.485	0.515	2
ENSG00000198270	TMEM116	EFO_0007994	Neutrophil percentage of granulocytes	measurement	0.0397882	0.51	0.49	2
ENSG00000123146	ADGRE5	EFO_0004584	Mean platelet (thrombocyte) volume	measurement	0.172757	0.589	0.411	3
ENSG00000149609	C20orf144	EFO_0003784	Skin colour	phenotype	0.00947061	0.508	0.492	2
ENSG00000092054	MYH7	EFO_0004326	Pulse rate	measurement	0.976539	0.872	0.128	2
ENSG00000182446	NPLOC4	HP_0000545	Myopia	phenotype	-1.16741	0	1	1
ENSG00000124508	BTN2A2	EFO_0009556	Disorders of mineral metabolism	Uncategorised	-0.420635	0.374	0.626	4
ENSG00000169203	NPIPB12	EFO_0009270	Heel bone mineral density (bmd) t-score, automated	measurement	-0.0447722	0	1	1
ENSG00000135108	FBXO21	EFO_0004509	Hemoglobin [conditional]	measurement	0.23371	0.553	0.447	3
ENSG00000110719	TCIRG1	EFO_0007986	Reticulocyte count	measurement	-0.107427	0	1	1
ENSG00000115919	KYNU	MONDO_0020831			0.101478	0.531	0.469	3
ENSG00000178623	GPR35	EFO_0010700	High light scatter reticulocyte percentage (UKB data field 30290) (Gene-based burden)	measurement	0.310889	1	0	1
ENSG00000030304	MUSK	HP_0002194			0.77847	0.674	0.326	2
ENSG00000120889	TNFRSF10B	EFO_0010930	TNF-related apoptosis-inducing ligand receptor 2 levels	measurement	0.618581	0.643	0.357	2
ENSG00000204469	PRRC2A	EFO_1001494	Psoriasis vulgaris	integumentary system disease	-0.205364	0.426	0.574	5
ENSG00000010327	STAB1	EFO_0004703	Age when periods started (menarche)	measurement	-0.128933	0	1	1
ENSG00000183668	PSG9	EFO_0007988	White blood cell count	measurement	0.201211	1	0	1
ENSG00000112655	PTK7	EFO_0008354	Number of incorrect matches in round	measurement	0.139758	1	0	1
ENSG00000123636	BAZ2B	EFO_0004833	Neutrophill count	measurement	0.0203339	0.529	0.471	4
ENSG00000234616	JRK	EFO_0004838	Calcium levels (UKB data field 30680) (Gene-based burden)	measurement	0.00737591	0.49	0.51	2
ENSG00000248099	INSL3	EFO_0004532	Gamma glutamyltransferase levels (UKB data field 30730) (Gene-based burden)	measurement	0.406525	1	0	1
ENSG00000145113	MUC4	EFO_0004527	Mean corpuscular haemoglobin	measurement	0.0593852	0.545	0.455	2
ENSG00000206181	ELOA2	EFO_0000508	Family history of other specific disorders	genetic, familial or congenital disease	-0.0471768	0.478	0.522	21
ENSG00000012660	ELOVL5	EFO_0007990	Neutrophill percentage	measurement	0.0940681	1	0	1
ENSG00000127980	PEX1	MONDO_0008953			-0.370991	0.325	0.675	314
ENSG00000197586	ENTPD6	EFO_0004309	Platelet count	measurement	-0.0994552	0.442	0.558	2
ENSG00000288702	UGT1A3	MONDO_0024431	Disorders of porphyrin and bilirubin metabolism	Uncategorised	-0.561347	0.249	0.751	5
ENSG00000160439	RDH13	EFO_0000508	Family history of other specific disorders	genetic, familial or congenital disease	-0.0104911	0.485	0.515	18
ENSG00000007062	PROM1	Orphanet_71862	Hereditary retinal dystrophies	disease of visual system	-0.171576	0.417	0.583	37
ENSG00000100883	SRP54	EFO_0009270	Heel bone mineral density (bmd) t-score, automated	measurement	-0.0196278	0.489	0.511	3
ENSG00000134452	FBH1	EFO_1001486	Primary biliary cirrhosis	cell proliferation disorder	2.70417	1	0	1
ENSG00000137312	FLOT1	MONDO_0019338			-0.0568978	0.493	0.507	1
ENSG00000153560	UBP1	EFO_0009270	Heel bone mineral density (bmd) t-score, automated	measurement	0.124509	0.598	0.402	2
ENSG00000165219	GAPVD1	EFO_0004326	Pulse rate	measurement	-5.1471	0	1	1
ENSG00000100599	RIN3	MONDO_0004975	Alzheimer's disease in APOE e4+ carriers	nervous system disease	-1.78122	0	1	1
ENSG00000244045	TMEM199	EFO_0004615	Serum levels of protein APOB	measurement	0.256138	1	0	1
ENSG00000110011	DNAJC4	EFO_0004309	Platelet count	measurement	0.0441754	0.514	0.486	4
ENSG00000147459	DOCK5	EFO_0007986	Reticulocyte count	measurement	0.0949313	0.562	0.438	2
ENSG00000165915	SLC39A13	EFO_0006941	Hand grip strength (right)	measurement	2.73287	1	0	1
ENSG00000092020	PPP2R3C	EFO_0000676	Psoriasis	integumentary system disease	-0.386364	0	1	1
ENSG00000129204	USP6	EFO_0007988	White blood cell count	measurement	-0.0375387	0	1	1
ENSG00000139625	MAP3K12	HP_0000750			-0.0817002	0.484	0.516	1
ENSG00000146112	PPP1R18	EFO_0009690	Other symptoms/disorders or the urinary system	urinary system disease	-0.00360257	0.486	0.514	1
ENSG00000114346	ECT2	EFO_0000508	Family history of other specific disorders	genetic, familial or congenital disease	-0.0224418	0.496	0.504	25
ENSG00000132622	HSPA12B	EFO_0000508	Family history of other specific disorders	genetic, familial or congenital disease	-0.148427	0.44	0.56	35
ENSG00000140479	PCSK6	EFO_0010575	Serum levels of protein VEGFD	measurement	-6.36873	0	1	1
ENSG00000141469	SLC14A1	EFO_0009795	Urea levels (UKB data field 30670) (Gene-based burden)	measurement	0.00592346	0.505	0.495	11
ENSG00000106638	TBL2	EFO_0004274	Gouty arthropathy	musculoskeletal or connective tissue disease	0.0655259	0.499	0.501	2
ENSG00000140577	CRTC3	EFO_0005090	Basophill count	measurement	0.134562	1	0	1
ENSG00000149177	PTPRJ	EFO_0009188	Red blood cell (erythrocyte) distribution width	measurement	0.136235	0.511	0.489	2
ENSG00000111229	ARPC3	EFO_0004305	Nucleated red blood cell count	measurement	0.154317	0.524	0.476	2
ENSG00000103197	TSC2	HP_0001250	Epilepsy, recurrent seizures, convulsions	nervous system disease	0.113027	0.545	0.455	2
ENSG00000134824	FADS2	EFO_0009388	Sum basophil neutrophil counts	measurement	-0.0353723	0	1	1
ENSG00000176601	MAP3K19	MONDO_0016649			-0.0537429	0.489	0.511	1
ENSG00000204531	POU5F1	HP_0001943	Hypoglycemia	phenotype	0.151603	0.531	0.469	3
ENSG00000167195	GOLGA6C	EFO_0000508	Family history of other specific disorders	genetic, familial or congenital disease	-0.122514	0.436	0.564	50
ENSG00000158806	NPM2	EFO_0004838	Calcium levels (UKB data field 30680) (Gene-based burden)	measurement	0.021167	0.495	0.505	2
ENSG00000198947	DMD	Orphanet_300751			-0.0785731	0.464	0.536	3
ENSG00000161642	ZNF385A	EFO_0010700	High light scatter reticulocyte percentage (UKB data field 30290) (Gene-based burden)	measurement	-0.267734	0	1	1
ENSG00000184986	TMEM121	EFO_0000400	Diabetes mellitus	pancreas disease	0.0802686	0.565	0.435	4
ENSG00000167601	AXL	EFO_0004833	Neutrophill count	measurement	0.0304288	0.516	0.484	2
ENSG00000173638	SLC19A1	EFO_0004980	Appendicular lean mass	measurement	-0.722146	0.36	0.64	1
ENSG00000243927	MRPS6	EFO_0007985	Platelet crit	measurement	0.113086	1	0	1
ENSG00000168447	SCNN1B	EFO_0000508	Family history of other specific disorders	genetic, familial or congenital disease	-0.0677037	0.466	0.534	32
ENSG00000169224	GCSAML	EFO_0004309	Platelet count	measurement	-0.103612	0.48	0.52	3
ENSG00000133641	RLIG1	EFO_0003924	Other | anaesthetics administered post delivery	phenotype	0.031598	0.502	0.498	2
ENSG00000095397	WHRN	EFO_0004696	Serum levels of protein SHBG	measurement	-42.8389	0	1	1
ENSG00000128829	EIF2AK4	EFO_1001512	Endometrial cancer	cell proliferation disorder	0.549605	1	0	1
ENSG00000143753	DEGS1	MONDO_0019046			-0.11136	0.437	0.563	12
ENSG00000143850	PLEKHA6	EFO_0004587	Lymphocyte count	measurement	-0.0354439	0.472	0.528	3
ENSG00000174177	CTU2	MONDO_0004928			0.0135172	0.493	0.507	2
ENSG00000114735	HEMK1	EFO_0004340	Body mass index (bmi)	measurement	0.122342	0.718	0.282	1
ENSG00000185614	INKA1	EFO_0004784	Age completed full time education	measurement	0.394755	1	0	1
ENSG00000198563	DDX39B	EFO_1000636	Inflammatory skin disease	integumentary system disease	-6.12733	0.001	0.999	2
ENSG00000065308	TRAM2	EFO_0004833	Neutrophill count	measurement	-0.0773529	0.482	0.518	2
ENSG00000182504	CEP97	MONDO_0100096	SARS-CoV-2 infection	infectious disease	-0.534594	0	1	1
ENSG00000066230	SLC9A3	EFO_0007978	Red blood cell count	measurement	0.111283	1	0	1
ENSG00000164171	ITGA2	MONDO_0013622			0.117932	0.573	0.427	203
ENSG00000171234	UGT2B7	EFO_0004627	IGF 1 (UKB data field 30770) (Gene-based burden)	measurement	0.0980879	0.548	0.452	2
ENSG00000204304	PBX2	MONDO_0004979	Asthma	respiratory or thoracic disease	0.857097	0.856	0.144	3
ENSG00000149499	EML3	EFO_0004530	Triglyceride levels	measurement	0.188572	1	0	1
ENSG00000129244	ATP1B2	EFO_0010701	Mean reticulocyte volume (UKB data field 30260) (Gene-based burden)	measurement	-0.137146	0	1	1
ENSG00000255501	CARD18	EFO_0000508	Family history of other specific disorders	genetic, familial or congenital disease	0.0595164	0.536	0.464	5
ENSG00000173559	NABP1	EFO_0007986	Reticulocyte count	measurement	0.270464	0.546	0.454	5
ENSG00000181652	ATG9B	EFO_0009805	Whole body water mass	measurement	-59.4905	0	1	1
ENSG00000186432	KPNA4	EFO_0004574	Total cholesterol levels	measurement	0.172773	1	0	1
ENSG00000185033	SEMA4B	EFO_0004509	Hemoglobin [conditional]	measurement	-0.0581152	0.251	0.749	1
ENSG00000100985	MMP9	EFO_0008291	Stem cell factor levels	measurement	0.0727811	0.53	0.47	3
ENSG00000159640	ACE	GO_0042493	Salicylates causing adverse effects in therapeutic use (PheCode 965.3)	injury, poisoning or other complication	0.923089	1	0	1
ENSG00000104881	PPP1R13L	MONDO_0019042			-0.090095	0.485	0.515	1
ENSG00000111252	SH2B3	EFO_0010700	High light scatter reticulocyte percentage (UKB data field 30290) (Gene-based burden)	measurement	-0.40961	0.224	0.776	4
ENSG00000134371	CDC73	MONDO_0015356			-0.541198	0.248	0.752	520
ENSG00000164362	TERT	EFO_0000305	Breast cancer | illnesses of adopted mother	cell proliferation disorder	-0.0508574	0.487	0.513	1
ENSG00000143028	SYPL2	EFO_0004784	Age completed full time education	measurement	0.0551219	1	0	1
ENSG00000135148	TRAFD1	EFO_0000319	Circulatory disease nec	cardiovascular disease	0.188801	0.529	0.471	2
ENSG00000146453	PNLDC1	EFO_0004627	IGF 1 (UKB data field 30770) (Gene-based burden)	measurement	-0.220796	0	1	1
ENSG00000145358	DDIT4L	EFO_0004526	Mean corpuscular volume	measurement	0.00914866	0.491	0.509	2
ENSG00000120889	TNFRSF10B	EFO_0004842	Eosinophill count	measurement	0.0697317	0.542	0.458	7
ENSG00000176383	B3GNT4	EFO_0005409	Trunk predicted mass	measurement	-0.275628	0.317	0.683	2
ENSG00000157557	ETS2	EFO_0004309	Platelet count	measurement	0.126408	0.57	0.43	3
ENSG00000198910	L1CAM	Orphanet_99013			-0.55331	0.238	0.762	18
ENSG00000075884	ARHGAP15	EFO_0004842	Eosinophill count	measurement	0.0696658	0.543	0.457	3
ENSG00000198836	OPA1	HP_0003236			-0.082869	0.484	0.516	1
ENSG00000180185	FAHD1	EFO_0004838	Calcium levels (UKB data field 30680) (Gene-based burden)	measurement	4.27936	1	0	1
ENSG00000231925	TAPBP	EFO_0009803	Number of treatments/medications taken	Uncategorised	0.164791	1	0	1
ENSG00000204267	TAP2	EFO_1001055	Hypothyroidism/myxoedema | non-cancer illness code, self-reported	Uncategorised	0.343341	0.675	0.325	6
ENSG00000088832	FKBP1A	EFO_0004842	Eosinophill count	measurement	0.240177	1	0	1
ENSG00000188315	C3orf62	EFO_0008002	Strenuous sports | types of physical activity in last 4 weeks	measurement	0.148125	0.531	0.469	2
ENSG00000116783	TNNI3K	EFO_0000508	Family history of other specific disorders	genetic, familial or congenital disease	-0.27758	0.351	0.649	39
ENSG00000079805	DNM2	HP_0003011	ICD10 R29: Other symptoms and signs involving the nervous and musculoskeletal systems (Gene-based burden)	phenotype	-0.206692	0.473	0.527	1
ENSG00000204257	HLA-DMA	EFO_1000636	Inflammatory skin disease	integumentary system disease	0.00918592	0.51	0.49	1
ENSG00000221944	TIGD1	EFO_0007814	3mm regularity index (left)	measurement	0.243491	0.527	0.473	2
ENSG00000168394	TAP1	EFO_0003898	Ankylosing spondylitis	musculoskeletal or connective tissue disease	-0.235919	0.47	0.53	3
ENSG00000243156	MICAL3	EFO_0006336	Diastolic blood pressure, manual reading	measurement	-0.0495606	0	1	1
ENSG00000205189	ZBTB10	EFO_0004696	Serum levels of protein SHBG	measurement	-0.114105	0.393	0.607	6
ENSG00000074047	GLI2	Orphanet_46724	Brain arteriovenous malformations (sporadic)	genetic, familial or congenital disease	-0.115428	0.486	0.514	1
ENSG00000112246	SIM1	EFO_0007777	Basal metabolic rate	measurement	0.128584	0.531	0.469	2
ENSG00000198553	KCNRG	EFO_0004314	Forced expiratory volume in 1-second (fev1)	measurement	-0.109515	0	1	1
ENSG00000135407	AVIL	EFO_0004509	Hemoglobin [conditional]	measurement	-0.0127027	0.486	0.514	3
ENSG00000137501	SYTL2	EFO_0000508	Family history of other specific disorders	genetic, familial or congenital disease	-0.434733	0.291	0.709	75
ENSG00000138095	LRPPRC	EFO_0004611	Low density lipoprotein cholesterol levels	measurement	0.0118014	0.499	0.501	2
ENSG00000143570	SLC39A1	EFO_0004337	Antonym | fi11	biological process	-0.0808421	0	1	1
ENSG00000198353	HOXC4	EFO_0007986	Reticulocyte count	measurement	0.173008	0.555	0.445	4
ENSG00000139946	PELI2	EFO_0000508	Family history of other specific disorders	genetic, familial or congenital disease	0.0195951	0.507	0.493	12
ENSG00000277200	CCDC92B	EFO_0006335	Systolic blood pressure, manual reading	measurement	0.0211859	1	0	1
ENSG00000072736	NFATC3	EFO_0004614	Apolipoprotein A levels	measurement	0.0789625	0.535	0.465	3
ENSG00000075239	ACAT1	EFO_0004980	Appendicular lean mass	measurement	0.169572	0.679	0.321	1
ENSG00000204531	POU5F1	EFO_0007010	Interpolated age of participant when cancer first diagnosed	measurement	-0.161581	0.427	0.573	8
ENSG00000099977	DDT	EFO_0007988	White blood cell count	measurement	0.0390008	1	0	1
ENSG00000166927	MS4A7	EFO_0000508	Family history of other specific disorders	genetic, familial or congenital disease	-0.582153	0.23	0.77	9
ENSG00000170166	HOXD4	EFO_0000508	Family history of other specific disorders	genetic, familial or congenital disease	-0.0123602	0.493	0.507	12
ENSG00000173548	SNX33	EFO_0010701	Mean reticulocyte volume (UKB data field 30260) (Gene-based burden)	measurement	0.239917	1	0	1
ENSG00000117601	SERPINC1	EFO_0003827	Blood clot in the lung | blood clot, dvt, bronchitis, emphysema, asthma, rhinitis, eczema, allergy diagnosed by doctor	cardiovascular disease	0.179939	0.524	0.476	1
ENSG00000120802	TMPO	HP_0001626	Symptoms and signs involving the circulatory and respiratory systems	respiratory or thoracic disease	-0.329469	0.366	0.634	3
ENSG00000008083	JARID2	EFO_0004980	Appendicular lean mass	measurement	0.184518	1	0	1
ENSG00000105948	IFT56	EFO_0004842	Eosinophill count	measurement	-0.0617112	0.462	0.538	3
ENSG00000198156	NPIPB6	EFO_0004528	Mean corpuscular haemoglobin concentration	measurement	-0.0412169	0.469	0.531	2
ENSG00000204290	BTNL2	MONDO_0004784	Asthma and allergy (more control exclusions)	respiratory or thoracic disease	-0.0101359	0.499	0.501	12
ENSG00000169684	CHRNA5	EFO_0001071	Doctor diagnosed lung cancer (not mesothelioma)	cell proliferation disorder	-0.00265482	0.493	0.507	1
ENSG00000105929	ATP6V0A4	MONDO_0018440			-0.516118	0.28	0.72	103
ENSG00000173992	CCS	EFO_0009718	Peak expiratory flow (pef)	measurement	-0.1099	0	1	1
ENSG00000130193	THEM6	MONDO_0004986	ICD10 C67: Malignant neoplasm of bladder (Gene-based burden)	cell proliferation disorder	1.80073	1	0	1
ENSG00000136630	HLX	EFO_0004314	Forced expiratory volume in 1-second (fev1)	measurement	0.00213352	0.505	0.495	3
ENSG00000101850	GPR143	HP_0000639	Idiopathic downbeat nystagmus	phenotype	-0.132167	0.449	0.551	1
ENSG00000122359	ANXA11	EFO_0004509	Hemoglobin [conditional]	measurement	-0.0996314	0	1	1
ENSG00000171988	JMJD1C	EFO_0004696	Serum levels of protein SHBG	measurement	0.267865	0.519	0.481	6
ENSG00000198208	RPS6KL1	EFO_0005422	Facial ageing	biological process	-0.0658483	0	1	1
ENSG00000141854	MISP3	EFO_0004518	Creatinine levels (UKB data field 30700) (Gene-based burden)	measurement	0.10005	1	0	1
ENSG00000130635	COL5A1	HP_0001776			-0.629691	0.304	0.696	1
ENSG00000171552	BCL2L1	EFO_0007989	Monocyte percentage	measurement	0.419574	1	0	1
ENSG00000178209	PLEC	EFO_0004615	Serum levels of protein APOB	measurement	-0.0329452	0	1	1
ENSG00000151611	MMAA	HP_0000252			-0.130921	0.488	0.512	1
ENSG00000102710	SUPT20H	EFO_0000508	Family history of other specific disorders	genetic, familial or congenital disease	-0.507642	0.267	0.733	21
ENSG00000114395	CYB561D2	EFO_0004574	Total cholesterol levels	measurement	-0.308881	0	1	1
ENSG00000125703	ATG4C	EFO_0004631	Anxiety score x vitamin D PRS interaction	phenotype	-0.132695	0.481	0.519	3
ENSG00000173200	PARP15	EFO_0004574	Total cholesterol levels	measurement	0.206631	1	0	1
ENSG00000100211	CBY1	EFO_0004458	C reactive protein levels (UKB data field 30710) (Gene-based burden)	measurement	0.108761	1	0	1
ENSG00000186866	POFUT2	EFO_0007984	Platelet distribution width	measurement	0.923541	1	0	1
ENSG00000112232	KHDRBS2	EFO_0004526	Mean corpuscular volume	measurement	0.0102592	0.496	0.504	2
ENSG00000125686	MED1	EFO_0005208	Estimated glomerular filtration rate	measurement	0.0611943	1	0	1
ENSG00000103653	CSK	EFO_0004528	Mean corpuscular haemoglobin concentration	measurement	0.180451	1	0	1
ENSG00000138075	ABCG5	HP_0001082	Cholecystitis | non-cancer illness code, self-reported	phenotype	2.4811	0.954	0.046	3
ENSG00000174123	TLR10	EFO_0004526	Mean corpuscular volume	measurement	0.0205845	0.515	0.485	3
ENSG00000179526	SHARPIN	EFO_0000508	Family history of other specific disorders	genetic, familial or congenital disease	0.0285401	0.512	0.488	25
ENSG00000184381	PLA2G6	EFO_0004530	Triglyceride levels	measurement	-0.171515	0.446	0.554	2
ENSG00000104938	CLEC4M	EFO_0004833	Neutrophill count	measurement	-0.0673156	0.446	0.554	2
ENSG00000122359	ANXA11	EFO_0004833	Neutrophill count	measurement	0.150225	0.552	0.448	2
ENSG00000161547	SRSF2	EFO_0000222	Myeloid leukemia, acute	cell proliferation disorder	-0.26093	0.463	0.537	1
ENSG00000168995	SIGLEC7	EFO_0004458	C reactive protein levels (UKB data field 30710) (Gene-based burden)	measurement	0.140727	1	0	1
ENSG00000169398	PTK2	EFO_0700121			-0.158783	0.445	0.555	1
ENSG00000179344	HLA-DQB1	EFO_0004526	Mean corpuscular volume	measurement	0.0440493	0.531	0.469	47
ENSG00000079335	CDC14A	EFO_0005091	Monocyte count	measurement	0.228756	1	0	1
ENSG00000234745	HLA-B	EFO_0007987	DNA methylation-estimated granulocyte proportions	measurement	0.00323804	0.486	0.514	34
ENSG00000119927	GPAM	EFO_0004631	Anxiety score x vitamin D PRS interaction	phenotype	0.00260497	0.498	0.502	2
ENSG00000133706	LARS1	EFO_0009188	Red blood cell (erythrocyte) distribution width	measurement	-0.00286243	0.486	0.514	2
ENSG00000110435	PDHX	EFO_0004526	Mean corpuscular volume	measurement	0.183314	0.529	0.471	2
ENSG00000160209	PDXK	EFO_0004842	Eosinophill count	measurement	-0.333565	0	1	1
ENSG00000173334	TRIB1	EFO_0006335	Systolic blood pressure, manual reading	measurement	0.196617	1	0	1
ENSG00000204344	STK19	EFO_0007986	Reticulocyte count	measurement	-0.0439725	0.477	0.523	4
ENSG00000135148	TRAFD1	EFO_0009188	Red blood cell (erythrocyte) distribution width	measurement	-0.0453449	0.459	0.541	2
ENSG00000165671	NSD1	HP_0000307			-0.256179	0.468	0.532	1
ENSG00000185201	IFITM2	EFO_0009390	Sum neutrophil eosinophil counts	measurement	-0.489264	0	1	1
ENSG00000069702	TGFBR3	EFO_0007991	Eosinophill percentage	measurement	1.67309	1	0	1
ENSG00000104812	GYS1	EFO_0005091	Monocyte count	measurement	-0.0270365	0.474	0.526	2
ENSG00000125734	GPR108	EFO_0004532	Gamma glutamyltransferase levels (UKB data field 30730) (Gene-based burden)	measurement	0.0471648	1	0	1
ENSG00000107295	SH3GL2	EFO_0007788	Waist-to-hip ratio adjusted for body mass index	measurement	0.00560631	0.49	0.51	2
ENSG00000115275	MOGS	EFO_0007985	Platelet crit	measurement	-0.0245054	0.487	0.513	4
ENSG00000258818	RNASE4	EFO_0001356			-0.158783	0.445	0.555	1
ENSG00000205268	PDE7A	EFO_0004531	Urate levels (UKB data field 30880) (Gene-based burden)	measurement	-0.202494	0	1	1
ENSG00000213265	TSGA13	EFO_0000508	Family history of other specific disorders	genetic, familial or congenital disease	-0.394509	0.315	0.685	12
ENSG00000108342	CSF3	EFO_0007993	Lymphocyte percentage	measurement	-0.193952	0.341	0.659	6
ENSG00000124942	AHNAK	EFO_0004532	Gamma glutamyltransferase levels (UKB data field 30730) (Gene-based burden)	measurement	0.149808	0.542	0.458	2
ENSG00000170291	ELP5	EFO_0004584	Mean platelet (thrombocyte) volume	measurement	0.151035	0.517	0.483	3
ENSG00000204592	HLA-E	EFO_0007996	Eosinophil percentage of granulocytes	measurement	0.0131633	0.497	0.503	2
ENSG00000164604	GPR85	EFO_0007994	Neutrophil percentage of granulocytes	measurement	-0.228377	0	1	1
ENSG00000112337	SLC17A2	EFO_0009188	Red blood cell (erythrocyte) distribution width	measurement	0.0234377	0.495	0.505	2
ENSG00000198208	RPS6KL1	EFO_0004612	High-density lipoprotein 3 cholesterol levels	measurement	-0.0147824	0.485	0.515	3
ENSG00000134824	FADS2	EFO_0009188	Red blood cell (erythrocyte) distribution width	measurement	-0.0729532	0.446	0.554	5
ENSG00000250799	PRODH2	EFO_0000508	Family history of other specific disorders	genetic, familial or congenital disease	-0.0422525	0.491	0.509	34
ENSG00000158406	H4C8	EFO_0004526	Mean corpuscular volume	measurement	0.0467273	0.552	0.448	4
ENSG00000118804	STBD1	EFO_0004696	Serum levels of protein SHBG	measurement	0.221666	0.658	0.342	3
ENSG00000160710	ADAR	EFO_0004535	Serum levels of protein ALB	measurement	-0.163778	0	1	1
ENSG00000121053	EPX	EFO_0005091	Monocyte count	measurement	0.0132382	0.502	0.498	2
ENSG00000135124	P2RX4	EFO_0004627	IGF 1 (UKB data field 30770) (Gene-based burden)	measurement	0.00966311	0.494	0.506	2
ENSG00000100612	DHRS7	EFO_0000508	Family history of other specific disorders	genetic, familial or congenital disease	-0.660389	0.202	0.798	13
ENSG00000173673	HES3	EFO_0000508	Family history of other specific disorders	genetic, familial or congenital disease	-0.487627	0.274	0.726	8
ENSG00000103507	BCKDK	EFO_0005093	Hip circumference	measurement	-3.709	0	1	1
ENSG00000114770	ABCC5	EFO_0004312	Forced vital capacity (fvc)	measurement	-0.174555	0	1	1
ENSG00000137288	UQCC2	EFO_0009389	Sum eosinophil basophil counts	measurement	-0.0652955	0.473	0.527	5
ENSG00000213886	UBD	EFO_0004339	Standing height	measurement	-0.0679938	0.48	0.52	2
ENSG00000103415	HMOX2	EFO_0010700	High light scatter reticulocyte percentage (UKB data field 30290) (Gene-based burden)	measurement	0.149834	0.553	0.447	2
ENSG00000197299	BLM	MONDO_0005575			-0.0711983	0.483	0.517	1
ENSG00000162430	SELENON	EFO_0007978	Red blood cell count	measurement	0.194856	1	0	1
ENSG00000140575	IQGAP1	EFO_0005854	Allergic rhinitis	respiratory or thoracic disease	-0.0215754	0.022	0.978	1
ENSG00000254585	MAGEL2	HP_0001249			-0.667315	0.225	0.775	4
ENSG00000057608	GDI2	EFO_0004627	IGF 1 (UKB data field 30770) (Gene-based burden)	measurement	0.183789	1	0	1
ENSG00000198270	TMEM116	EFO_0004325	High blood pressure | vascular/heart problems diagnosed by doctor	measurement	0.0244374	0.5	0.5	2
ENSG00000284844	TOMT	Orphanet_96210			0.685956	0.716	0.284	2
ENSG00000109736	MFSD10	EFO_0004842	Eosinophill count	measurement	0.167887	0.533	0.467	2
ENSG00000140365	COMMD4	EFO_0004980	Appendicular lean mass	measurement	-0.169449	0	1	1
ENSG00000001617	SEMA3F	EFO_0004528	Mean corpuscular haemoglobin concentration	measurement	-0.118549	0	1	1
ENSG00000219626	FAM228B	EFO_0007987	DNA methylation-estimated granulocyte proportions	measurement	-0.231007	0	1	1
ENSG00000132763	MMACHC	EFO_0007987	DNA methylation-estimated granulocyte proportions	measurement	-0.258799	0	1	1
ENSG00000185650	ZFP36L1	EFO_0004833	Neutrophill count	measurement	0.107585	0.585	0.415	5
ENSG00000051620	HEBP2	EFO_0000508	Family history of other specific disorders	genetic, familial or congenital disease	-0.410672	0.303	0.697	11
ENSG00000183798	EMILIN3	EFO_0007824	Pattern 4 | hair/balding pattern	measurement	0.0281718	0.516	0.484	4
ENSG00000077420	APBB1IP	EFO_0004842	Eosinophill count	measurement	0.0408704	0.507	0.493	3
ENSG00000099998	GGT5	EFO_0007989	Monocyte percentage	measurement	0.0937703	0.565	0.435	2
ENSG00000149294	NCAM1	EFO_0009959	ICD10 K57: diverticular disease diverticulitis (Gene-based burden)	gastrointestinal disease	-0.339961	0.453	0.547	1
ENSG00000174576	NPAS4	EFO_0008111	No | surgery/amputation of toe or leg	measurement	0.0226654	0.499	0.501	2
ENSG00000177885	GRB2	EFO_0004530	Triglyceride levels	measurement	-0.181957	0	1	1
ENSG00000081051	AFP	EFO_0004266	Premature ovarian failure	reproductive system or breast disease	-0.102807	0.485	0.515	1
ENSG00000086205	FOLH1	EFO_0004627	IGF 1 (UKB data field 30770) (Gene-based burden)	measurement	0.013578	0.49	0.51	2
ENSG00000177191	B3GNT8	EFO_0011011	Sitting height	measurement	-0.0823507	0.426	0.574	7
ENSG00000198056	PRIM1	EFO_0004305	Nucleated red blood cell count	measurement	0.0705097	1	0	1
ENSG00000005381	MPO	EFO_0004528	Mean corpuscular haemoglobin concentration	measurement	-0.0778097	0	1	1
ENSG00000197111	PCBP2	EFO_0004526	Mean corpuscular volume	measurement	0.349357	0.549	0.451	3
ENSG00000122986	HVCN1	EFO_0009518	Complication of amputation stump (PheCode 874)	injury, poisoning or other complication	-4.6843	0	1	1
ENSG00000113643	RARS1	EFO_0000508	Family history of other specific disorders	genetic, familial or congenital disease	0.0181024	0.522	0.478	8
ENSG00000165801	ARHGEF40	EFO_0000508	Family history of other specific disorders	genetic, familial or congenital disease	-0.317151	0.351	0.649	66
ENSG00000277494	GPIHBP1	EFO_0000508	Family history of other specific disorders	genetic, familial or congenital disease	0.0590373	0.538	0.462	5
ENSG00000204290	BTNL2	EFO_1002020	Juvenile idiopathic arthritis (oligoarticular or rheumatoid factor-negative polyarticular) [dominant model]	musculoskeletal or connective tissue disease	-0.209541	0.464	0.536	3
ENSG00000127616	SMARCA4	EFO_0004536	Serum levels of protein TBP	measurement	-0.387496	0	1	1
ENSG00000137185	ZSCAN9	EFO_0004541	Glycated haemoglobin HbA1c levels adjusted for BMI	measurement	-0.960728	0	1	1
ENSG00000206503	HLA-A	EFO_0007989	Monocyte percentage	measurement	0.0424712	0.538	0.462	11
ENSG00000137513	NARS2	EFO_0004541	Glycated haemoglobin HbA1c levels adjusted for BMI	measurement	0.0269832	0.5	0.5	2
ENSG00000166839	ANKDD1A	EFO_0007989	Monocyte percentage	measurement	0.561859	1	0	1
ENSG00000173338	KCNK7	EFO_0004842	Eosinophill count	measurement	-27.8832	0	1	1
ENSG00000187796	CARD9	EFO_0007978	Red blood cell count	measurement	0.210981	1	0	1
ENSG00000100346	CACNA1I	EFO_0004308	Decreased white blood cell count	measurement	1.0638	1	0	1
ENSG00000134910	STT3A	EFO_0004587	Lymphocyte count	measurement	0.041896	1	0	1
ENSG00000121716	PILRB	EFO_0004704	Age at menopause (last menstrual period)	measurement	-0.280319	0	1	1
ENSG00000143515	ATP8B2	EFO_0004810	Interleukin-6 levels	measurement	0.650363	1	0	1
ENSG00000172183	ISG20	EFO_0004526	Mean corpuscular volume	measurement	-0.0427353	0.465	0.535	2
ENSG00000121060	TRIM25	EFO_0004348	Hematocrit	measurement	0.285701	1	0	1
ENSG00000087460	GNAS	EFO_0001073	Obesity	Uncategorised	-0.158783	0.445	0.555	1
ENSG00000173068	BNC2	EFO_0009565	ICD10 L57: Skin changes due to chronic exposure to nonionizing radiation (Gene-based burden)	injury, poisoning or other complication	0.618325	1	0	1
ENSG00000077935	SMC1B	EFO_0000508	Family history of other specific disorders	genetic, familial or congenital disease	-0.273334	0.38	0.62	35
ENSG00000115155	OTOF	Orphanet_96210			-0.0349407	0.501	0.499	23
ENSG00000162722	TRIM58	EFO_0004584	Mean platelet (thrombocyte) volume	measurement	0.0590903	0.552	0.448	6
ENSG00000163219	ARHGAP25	EFO_0000508	Family history of other specific disorders	genetic, familial or congenital disease	-0.522709	0.266	0.734	19
ENSG00000026036	RTEL1-TNFRSF6B	EFO_0007990	Neutrophill percentage	measurement	-0.110186	0.431	0.569	2
ENSG00000164761	TNFRSF11B	EFO_0000508	Family history of other specific disorders	genetic, familial or congenital disease	0.00297823	0.511	0.489	15
ENSG00000169972	PUSL1	EFO_0004695	Intra-ocular pressure, goldmann-correlated (left)	measurement	0.984258	1	0	1
ENSG00000089327	FXYD5	EFO_0004587	Lymphocyte count	measurement	-0.0920996	0	1	1
ENSG00000105325	FZR1	HP_0001250	Epilepsy, recurrent seizures, convulsions	nervous system disease	0.0172737	0.507	0.493	1
ENSG00000126821	SGPP1	EFO_0004584	Mean platelet (thrombocyte) volume	measurement	0.216058	0.566	0.434	2
ENSG00000173757	STAT5B	EFO_0004842	Eosinophill count	measurement	0.146471	0.569	0.431	2
ENSG00000021461	CYP3A43	EFO_0011011	Sitting height	measurement	2.78166	1	0	1
ENSG00000205269	TMEM170B	EFO_0004587	Lymphocyte count	measurement	-0.333203	0	1	1
ENSG00000090621	PABPC4	EFO_0004536	Serum levels of protein TBP	measurement	0.292452	1	0	1
ENSG00000106952	TNFSF8	EFO_0007990	Neutrophill percentage	measurement	-0.127741	0	1	1
ENSG00000039650	PNKP	HP_0001250	Epilepsy, recurrent seizures, convulsions	nervous system disease	-0.0847836	0.485	0.515	1
ENSG00000198947	DMD	MONDO_0015263			-0.0722992	0.484	0.516	1
ENSG00000241973	PI4KA	EFO_0005091	Monocyte count	measurement	0.221826	1	0	1
ENSG00000106636	YKT6	EFO_0000508	Family history of other specific disorders	genetic, familial or congenital disease	0.0571077	0.533	0.467	5
ENSG00000143632	ACTA1	EFO_0004145	Myopathy	musculoskeletal or connective tissue disease	-0.370503	0.344	0.656	4
ENSG00000168591	TMUB2	EFO_0004338	Weight, manual entry	measurement	-1.35494	0	1	1
ENSG00000258947	TUBB3	EFO_0007986	Reticulocyte count	measurement	0.0686915	0.546	0.454	3
ENSG00000005302	MSL3	HP_0001249			-0.0812384	0.467	0.533	8
ENSG00000185313	SCN10A	HP_0001626	Symptoms and signs involving the circulatory and respiratory systems	respiratory or thoracic disease	-0.165297	0.416	0.584	1022
ENSG00000170175	CHRNB1	EFO_0007986	Reticulocyte count	measurement	-0.0375098	0.474	0.526	3
ENSG00000204439	C6orf47	EFO_0003770	Diabetic retinopathy	disease of visual system	0.882242	0.764	0.236	3
ENSG00000101193	GID8	EFO_0004338	Weight, manual entry	measurement	-2.74067	0	1	1
ENSG00000137040	RANBP6	EFO_0004980	Appendicular lean mass	measurement	-0.114964	0.001	0.999	1
ENSG00000139718	SETD1B	EFO_0004528	Mean corpuscular haemoglobin concentration	measurement	-0.00149475	0.512	0.488	5
ENSG00000091513	TF	EFO_0007937	Serum levels of protein IRF6	measurement	0.985211	1	0	1
ENSG00000075975	MKRN2	EFO_0004612	High-density lipoprotein 3 cholesterol levels	measurement	0.102041	1	0	1
ENSG00000204463	BAG6	EFO_0003770	Diabetic retinopathy	disease of visual system	-0.0163143	0.5	0.5	3
ENSG00000204469	PRRC2A	EFO_0000699	Sicca syndrome	disease of visual system	0.0858337	0.518	0.482	3
ENSG00000124226	RNF114	EFO_0011011	Sitting height	measurement	1.29408	1	0	1
ENSG00000125457	MIF4GD	EFO_0000508	Family history of other specific disorders	genetic, familial or congenital disease	-0.394586	0.31	0.69	11
ENSG00000155816	FMN2	HP_0001249			-0.0762816	0.484	0.516	1
ENSG00000127666	TICAM1	EFO_0004705	Acquired hypothyroidism	endocrine system disease	-1.49381	0.044	0.956	3
ENSG00000160746	ANO10	HP_0011442			-0.0774809	0.485	0.515	1
ENSG00000139613	SMARCC2	HP_0001249			-0.158783	0.445	0.555	1
ENSG00000162065	TBC1D24	MONDO_0011970			-0.289997	0.359	0.641	19
ENSG00000145194	ECE2	EFO_0007985	Platelet crit	measurement	-0.156896	0.427	0.573	2
ENSG00000113361	CDH6	EFO_0004339	Standing height	measurement	0.115183	1	0	1
ENSG00000115204	MPV17	EFO_0010614	Follistatin levels	measurement	0.0171362	0.493	0.507	2
ENSG00000019186	CYP24A1	EFO_0004838	Calcium levels (UKB data field 30680) (Gene-based burden)	measurement	-0.0114817	0.494	0.506	3
ENSG00000052850	ALX4	MONDO_0018953			0.320172	0.665	0.335	168
ENSG00000075292	ZNF638	EFO_0004314	Forced expiratory volume in 1-second (fev1)	measurement	0.0313325	1	0	1
ENSG00000112763	BTN2A1	EFO_0004514	Heel quantitative ultrasound index (qui), direct entry (right)	measurement	1.17216	1	0	1
ENSG00000148572	NRBF2	EFO_0004713	FEV1 FVC ratio Z score (UKB data field 20258) (Gene-based burden)	measurement	0.195751	0.53	0.47	2
ENSG00000204311	PJVK	MONDO_0012789			-0.0554635	0.493	0.507	1
ENSG00000135636	DYSF	MONDO_0020121			-0.265906	0.394	0.606	2
ENSG00000117335	CD46	MONDO_0013061			-0.0510292	0.486	0.514	1
ENSG00000054654	SYNE2	EFO_0004305	Nucleated red blood cell count	measurement	0.0976762	0.563	0.437	2
ENSG00000120690	ELF1	EFO_0600047	Spleen volume [conditional]	measurement	-0.787893	0	1	1
ENSG00000112273	HDGFL1	EFO_0003913	Angina pectoris	phenotype	-0.0275028	0.412	0.588	1
ENSG00000129292	PHF20L1	EFO_0010701	Mean reticulocyte volume (UKB data field 30260) (Gene-based burden)	measurement	0.0386012	1	0	1
ENSG00000138430	OLA1	EFO_0007800	Trunk fat percentage	measurement	0.206021	0.516	0.484	3
ENSG00000143224	PPOX	EFO_0000384	Regional enteritis	gastrointestinal disease	1.47508	1	0	1
ENSG00000171453	POLR1C	EFO_0004509	Hemoglobin [conditional]	measurement	0.0152822	0.485	0.515	2
ENSG00000173064	HECTD4	EFO_1001055	Hypothyroidism/myxoedema | non-cancer illness code, self-reported	Uncategorised	-0.0461772	0.472	0.528	1
ENSG00000174989	FBXW8	EFO_0000508	Family history of other specific disorders	genetic, familial or congenital disease	-0.594918	0.23	0.77	26
ENSG00000185002	RFX6	EFO_0004713	FEV1 FVC ratio Z score (UKB data field 20258) (Gene-based burden)	measurement	-0.0364952	0.485	0.515	4
ENSG00000100490	CDKL1	EFO_0004527	Mean corpuscular haemoglobin	measurement	-0.0281072	0	1	1
ENSG00000163938	GNL3	EFO_0007937	Serum levels of protein IRF6	measurement	-0.0173604	0.502	0.498	3
ENSG00000174173	TRMT10C	EFO_0007978	Red blood cell count	measurement	-0.172103	0	1	1
ENSG00000168397	ATG4B	EFO_0007985	Platelet crit	measurement	0.0598881	1	0	1
ENSG00000135925	WNT10A	HP_0000164	ICD10 K08.8: Other specified disorders of teeth and supporting structures (Gene-based burden)	phenotype	0.159802	0.533	0.467	2
ENSG00000088808	PPP1R13B	EFO_0600005	Ganglion cell inner plexiform layer (GCIPL) thickness	measurement	5.1007	1	0	1
ENSG00000141096	DPEP3	EFO_0004531	Urate levels (UKB data field 30880) (Gene-based burden)	measurement	0.129426	1	0	1
ENSG00000172794	RAB37	EFO_0004458	C reactive protein levels (UKB data field 30710) (Gene-based burden)	measurement	0.483321	1	0	1
ENSG00000213214	ARHGEF35	EFO_0000508	Family history of other specific disorders	genetic, familial or congenital disease	-0.0322031	0.482	0.518	24
ENSG00000048405	ZNF800	EFO_0007986	Reticulocyte count	measurement	0.213613	0.537	0.463	2
ENSG00000084636	COL16A1	MONDO_0004979	Asthma	respiratory or thoracic disease	0.494301	0.79	0.21	2
ENSG00000119535	CSF3R	MONDO_0014865			-0.456392	0.288	0.712	417
ENSG00000096696	DSP	MONDO_0005277	ICD10 G43: Migraine (Gene-based burden)	cardiovascular disease	-0.0849273	0.485	0.515	1
ENSG00000128656	CHN1	EFO_0005562	Hydronephrosis	urinary system disease	-0.172927	0.475	0.525	1
ENSG00000091536	MYO15A	EFO_0004574	Total cholesterol levels	measurement	0.211471	1	0	1
ENSG00000188761	BCL2L15	EFO_0000305	Breast cancer | illnesses of adopted mother	cell proliferation disorder	0.140806	1	0	1
ENSG00000122884	P4HA1	EFO_0000508	Family history of other specific disorders	genetic, familial or congenital disease	0.0136334	0.51	0.49	14
ENSG00000182481	KPNA2	EFO_0004980	Appendicular lean mass	measurement	-0.247307	0	1	1
ENSG00000104218	CSPP1	Orphanet_98688			-0.0821978	0.484	0.516	1
ENSG00000106052	TAX1BP1	EFO_0005091	Monocyte count	measurement	0.139738	0.512	0.488	2
ENSG00000173273	TNKS	EFO_0009270	Heel bone mineral density (bmd) t-score, automated	measurement	0.0536131	0.535	0.465	9
ENSG00000059588	TARBP1	EFO_0004908	Testosterone to estradiol ratio	measurement	0.327781	1	0	1
ENSG00000090975	PITPNM2	EFO_0011011	Sitting height	measurement	-0.0222022	0.494	0.506	2
ENSG00000169241	SLC50A1	EFO_0004309	Platelet count	measurement	-0.126283	0.468	0.532	2
ENSG00000078747	ITCH	EFO_0007988	White blood cell count	measurement	0.0605327	1	0	1
ENSG00000164828	SUN1	EFO_0004340	Body mass index (bmi)	measurement	-18.8142	0	1	1
ENSG00000284114	MIR6800	MONDO_0018993			-0.296463	0.356	0.644	12
ENSG00000196565	HBG2	EFO_0000508	Family history of other specific disorders	genetic, familial or congenital disease	-0.152205	0.405	0.595	152
ENSG00000154319	FAM167A	EFO_1001055	Hypothyroidism/myxoedema | non-cancer illness code, self-reported	Uncategorised	-2.49104	0	1	1
ENSG00000130598	TNNI2	EFO_0003767	Inflammatory bowel disease and other gastroenteritis and colitis	gastrointestinal disease	-0.259387	0	1	1
ENSG00000133895	MEN1	MONDO_0003441			-0.106663	0.485	0.515	1
ENSG00000130203	APOE	EFO_0009825	ICD10 R63: Symptoms and signs concerning food and fluid intake (Gene-based burden)	phenotype	-0.0815511	0.436	0.564	1
ENSG00000135766	EGLN1	EFO_0004348	Hematocrit	measurement	-0.0528374	0.465	0.535	3
ENSG00000197465	GYPE	EFO_0009188	Red blood cell (erythrocyte) distribution width	measurement	-0.0471787	0.463	0.537	2
ENSG00000100461	RBM23	EFO_0010700	High light scatter reticulocyte percentage (UKB data field 30290) (Gene-based burden)	measurement	-0.031308	0.488	0.512	2
ENSG00000116984	MTR	MONDO_0017322			-0.0965789	0.456	0.544	267
ENSG00000159314	ARHGAP27	EFO_0004696	Serum levels of protein SHBG	measurement	0.117767	0.586	0.414	3
ENSG00000108306	FBXL20	EFO_0004574	Total cholesterol levels	measurement	-0.348275	0	1	1
ENSG00000181019	NQO1	EFO_0000508	Family history of other specific disorders	genetic, familial or congenital disease	-0.570326	0.234	0.766	205
ENSG00000166925	TSC22D4	EFO_0004541	Glycated haemoglobin HbA1c levels adjusted for BMI	measurement	1.2274	1	0	1
ENSG00000146374	RSPO3	EFO_0004348	Hematocrit	measurement	0.121646	0.582	0.418	3
ENSG00000057657	PRDM1	MONDO_0043839	Mouth ulcers | mouth/teeth dental problems	injury, poisoning or other complication	-0.139218	0	1	1
ENSG00000154025	SLC5A10	EFO_0004784	Age completed full time education	measurement	1.20322	1	0	1
ENSG00000162542	TMCO4	EFO_0004312	Forced vital capacity (fvc)	measurement	0.576627	0.625	0.375	1
ENSG00000130522	JUND	EFO_0007010	Interpolated age of participant when cancer first diagnosed	measurement	-1.4376	0	1	1
ENSG00000064666	CNN2	EFO_0004833	Neutrophill count	measurement	-0.0784224	0.456	0.544	3
ENSG00000087258	GNAO1	MONDO_0018097			-0.242712	0.467	0.533	1
ENSG00000196584	XRCC2	MONDO_0021063	ICD10 C18.6: Malignant neoplasm of descending colon	cell proliferation disorder	-0.0648544	0.487	0.513	1
ENSG00000198804	MT-CO1	Orphanet_550			0.458941	0.715	0.285	230
ENSG00000135913	USP37	EFO_0004305	Nucleated red blood cell count	measurement	-0.116135	0.464	0.536	3
ENSG00000138071	ACTR2	EFO_0000508	Family history of other specific disorders	genetic, familial or congenital disease	0.0632189	0.548	0.452	6
ENSG00000100142	POLR2F	MONDO_0019518			-0.397465	0.32	0.68	34
ENSG00000137656	BUD13	EFO_0004612	High-density lipoprotein 3 cholesterol levels	measurement	0.19895	0.616	0.384	3
ENSG00000204469	PRRC2A	EFO_0007777	Basal metabolic rate	measurement	0.12497	0.502	0.498	5
ENSG00000153982	GDPD1	EFO_0004309	Platelet count	measurement	-0.0910102	0.437	0.563	2
ENSG00000170946	DNAJC24	EFO_0000508	Family history of other specific disorders	genetic, familial or congenital disease	0.127948	0.548	0.452	2
ENSG00000011083	SLC6A7	EFO_0000508	Family history of other specific disorders	genetic, familial or congenital disease	-0.553225	0.267	0.733	35
ENSG00000131149	GSE1	EFO_0004584	Mean platelet (thrombocyte) volume	measurement	-0.0910307	0.453	0.547	3
ENSG00000133574	GIMAP4	EFO_0004458	C reactive protein levels (UKB data field 30710) (Gene-based burden)	measurement	-0.0305321	0	1	1
ENSG00000060971	ACAA1	EFO_0009188	Red blood cell (erythrocyte) distribution width	measurement	0.120705	0.668	0.332	1
ENSG00000204511	MCCD1	HP_0001094	ICD10 H20: Iridocyclitis (Gene-based burden)	phenotype	0.109411	0.531	0.469	3
ENSG00000048405	ZNF800	EFO_0004587	Lymphocyte count	measurement	0.268133	1	0	1
ENSG00000132199	ENOSF1	EFO_0010701	Mean reticulocyte volume (UKB data field 30260) (Gene-based burden)	measurement	-0.0562266	0.459	0.541	2
ENSG00000132475	H3-3B	EFO_0007988	White blood cell count	measurement	0.0553317	1	0	1
ENSG00000185522	LMNTD2	EFO_0004338	Weight, manual entry	measurement	-1.05052	0	1	1
ENSG00000102977	ACD	EFO_0004509	Hemoglobin [conditional]	measurement	-0.18067	0	1	1
ENSG00000258890	CEP95	EFO_0004713	FEV1 FVC ratio Z score (UKB data field 20258) (Gene-based burden)	measurement	0.0281153	1	0	1
ENSG00000141448	GATA6	Orphanet_2255			-0.553657	0.229	0.771	16
ENSG00000123975	CKS2	EFO_0010700	High light scatter reticulocyte percentage (UKB data field 30290) (Gene-based burden)	measurement	-0.153062	0.464	0.536	2
ENSG00000121764	HCRTR1	EFO_0005409	Trunk predicted mass	measurement	-0.487642	0.226	0.774	2
ENSG00000196345	ZKSCAN7	EFO_0004617	Cystatin C levels (UKB data field 30720) (Gene-based burden)	measurement	0.204275	1	0	1
ENSG00000172232	AZU1	EFO_0000508	Family history of other specific disorders	genetic, familial or congenital disease	0.0770661	0.517	0.483	17
ENSG00000074855	ANO8	EFO_0004696	Serum levels of protein SHBG	measurement	0.0191743	0.514	0.486	3
ENSG00000162881	OXER1	EFO_0000508	Family history of other specific disorders	genetic, familial or congenital disease	-0.322452	0.352	0.648	34
ENSG00000197530	MIB2	EFO_0004535	Serum levels of protein ALB	measurement	-0.265761	0	1	1
ENSG00000159433	STARD9	EFO_0004348	Hematocrit	measurement	0.931719	0.653	0.347	1
ENSG00000185650	ZFP36L1	EFO_0009388	Sum basophil neutrophil counts	measurement	0.152316	1	0	1
ENSG00000099308	MAST3	EFO_0004541	Glycated haemoglobin HbA1c levels adjusted for BMI	measurement	-0.207981	0	1	1
ENSG00000171346	KRT15	EFO_0000508	Family history of other specific disorders	genetic, familial or congenital disease	-0.0401049	0.485	0.515	21
ENSG00000196562	SULF2	HP_0012378	Malaise and fatigue	phenotype	-0.917797	0	1	1
ENSG00000115738	ID2	EFO_0004705	Acquired hypothyroidism	endocrine system disease	0.0335917	0.989	0.011	1
ENSG00000168610	STAT3	EFO_0004458	C reactive protein levels (UKB data field 30710) (Gene-based burden)	measurement	0.085723	0.509	0.491	2
ENSG00000196735	HLA-DQA1	EFO_0000274	Age hay fever, rhinitis or eczema diagnosed	integumentary system disease	-0.14992	0.473	0.527	2
ENSG00000145949	MYLK4	EFO_0004980	Appendicular lean mass	measurement	0.234142	0.675	0.325	1
ENSG00000185056	C5orf47	EFO_0006336	Diastolic blood pressure, manual reading	measurement	-0.057791	0.456	0.544	2
ENSG00000109917	ZPR1	EFO_0004614	Apolipoprotein A levels	measurement	0.106934	0.581	0.419	3
ENSG00000164512	ANKRD55	EFO_0004244	Interstitial lung disease | non-cancer illness code, self-reported	respiratory or thoracic disease	0.11347	1	0	1
ENSG00000172238	ATOH1	MONDO_0020135			-0.163028	0.476	0.524	1
ENSG00000176715	ACSF3	EFO_0003924	Other | anaesthetics administered post delivery	phenotype	0.717419	0.75	0.25	11
ENSG00000188603	CLN3	EFO_0000734	Other vitamin b12 deficiency anemia	phenotype	-2.12527	0	1	1
ENSG00000107020	PLGRKT	EFO_0000508	Family history of other specific disorders	genetic, familial or congenital disease	-0.583621	0.228	0.772	10
ENSG00000160307	S100B	EFO_0000508	Family history of other specific disorders	genetic, familial or congenital disease	0.0156332	0.522	0.478	4
ENSG00000221829	FANCG	EFO_0004309	Platelet count	measurement	-0.0983047	0.467	0.533	2
ENSG00000117410	ATP6V0B	EFO_0009749	Age first had sexual intercourse	measurement	-0.246199	0	1	1
ENSG00000125780	TGM3	MONDO_0002898	Secondary malignant neoplasm of skin	cell proliferation disorder	-0.404069	0.343	0.657	2
ENSG00000182541	LIMK2	EFO_0010701	Mean reticulocyte volume (UKB data field 30260) (Gene-based burden)	measurement	0.13908	1	0	1
ENSG00000071967	CYBRD1	EFO_0004339	Standing height	measurement	0.0187072	0.494	0.506	2
ENSG00000111877	MCM9	EFO_0004627	IGF 1 (UKB data field 30770) (Gene-based burden)	measurement	0.172575	1	0	1
ENSG00000188986	NELFB	EFO_0000508	Family history of other specific disorders	genetic, familial or congenital disease	0.0068991	0.51	0.49	23
ENSG00000108592	FTSJ3	EFO_0004509	Hemoglobin [conditional]	measurement	-0.0795946	0.426	0.574	4
ENSG00000118007	STAG1	EFO_0007803	Longest period of unenthusiasm / disinterest	measurement	0.63181	1	0	1
ENSG00000111361	EIF2B1	EFO_0004713	FEV1 FVC ratio Z score (UKB data field 20258) (Gene-based burden)	measurement	0.346105	1	0	1
ENSG00000108306	FBXL20	EFO_0009795	Urea levels (UKB data field 30670) (Gene-based burden)	measurement	0.103529	1	0	1
ENSG00000204262	COL5A2	MONDO_0019567			-0.372018	0.308	0.692	883
ENSG00000158769	F11R	EFO_0007937	Serum levels of protein IRF6	measurement	1.3132	1	0	1
ENSG00000170348	TMED10	EFO_0005422	Facial ageing	biological process	0.0654255	1	0	1
ENSG00000007168	PAFAH1B1	EFO_0004541	Glycated haemoglobin HbA1c levels adjusted for BMI	measurement	-0.149648	0	1	1
ENSG00000107185	RGP1	EFO_0000508	Family history of other specific disorders	genetic, familial or congenital disease	-0.543073	0.246	0.754	11
ENSG00000164112	SMIM43	EFO_0004587	Lymphocyte count	measurement	0.0182328	0.505	0.495	2
ENSG00000171840	NINJ2	EFO_0007990	Neutrophill percentage	measurement	-0.0559909	0	1	1
ENSG00000188786	MTF1	EFO_0007991	Eosinophill percentage	measurement	0.108001	0.507	0.493	2
ENSG00000116745	RPE65	MONDO_0100368			-0.652667	0.207	0.793	19
ENSG00000204642	HLA-F	EFO_0007986	Reticulocyte count	measurement	-0.0923676	0.447	0.553	3
ENSG00000198242	RPL23A	EFO_0004584	Mean platelet (thrombocyte) volume	measurement	-0.408785	0	1	1
ENSG00000111684	LPCAT3	EFO_0004526	Mean corpuscular volume	measurement	0.0927478	1	0	1
ENSG00000231852	CYP21A2	EFO_0004696	Serum levels of protein SHBG	measurement	-0.0333296	0.473	0.527	10
ENSG00000256762	STH	EFO_0007660	Neuroticism conditioned on self-rated math ability (multi-trait conditioning and joint analysis)	measurement	0.0283778	0.505	0.495	17
ENSG00000135148	TRAFD1	EFO_0007996	Eosinophil percentage of granulocytes	measurement	-0.205066	0.41	0.59	3
ENSG00000171161	ZNF672	EFO_0007990	Neutrophill percentage	measurement	-0.536477	0	1	1
ENSG00000023892	DEF6	EFO_0004980	Appendicular lean mass	measurement	0.00659401	0.513	0.487	3
ENSG00000072694	FCGR2B	EFO_0004584	Mean platelet (thrombocyte) volume	measurement	0.0123947	0.505	0.495	2
ENSG00000204632	HLA-G	EFO_0009518	Complication of amputation stump (PheCode 874)	injury, poisoning or other complication	-3.25188	0.004	0.996	4
ENSG00000136695	IL36RN	EFO_0004458	C reactive protein levels (UKB data field 30710) (Gene-based burden)	measurement	-0.0307076	0.472	0.528	3
ENSG00000186150	UBL4B	EFO_0000508	Family history of other specific disorders	genetic, familial or congenital disease	-0.0735945	0.467	0.533	9
ENSG00000136634	IL10	EFO_0000685	Rheumatoid arthritis	musculoskeletal or connective tissue disease	-0.0729495	0.484	0.516	1
ENSG00000164867	NOS3	EFO_0004617	Cystatin C levels (UKB data field 30720) (Gene-based burden)	measurement	0.0247887	0.499	0.501	2
ENSG00000161955	TNFSF13	EFO_0004339	Standing height	measurement	-0.125295	0.396	0.604	5
ENSG00000070831	CDC42	EFO_0007997	Granulocyte percentage of myeloid white cells	measurement	0.0975324	1	0	1
ENSG00000164744	SUN3	EFO_0000508	Family history of other specific disorders	genetic, familial or congenital disease	-0.313997	0.346	0.654	17
ENSG00000153774	CFDP1	EFO_0004308	Decreased white blood cell count	measurement	-0.0719179	0	1	1
ENSG00000103671	TRIP4	EFO_0004833	Neutrophill count	measurement	-0.13797	0.473	0.527	2
ENSG00000107036	RIC1	EFO_0004532	Gamma glutamyltransferase levels (UKB data field 30730) (Gene-based burden)	measurement	-0.0998481	0	1	1
ENSG00000179344	HLA-DQB1	EFO_0004833	Neutrophill count	measurement	-0.0172831	0.489	0.511	54
ENSG00000221968	FADS3	EFO_0000508	Family history of other specific disorders	genetic, familial or congenital disease	-0.0282255	0.483	0.517	9
ENSG00000105968	H2AZ2	EFO_0007985	Platelet crit	measurement	-0.267834	0.444	0.556	2
ENSG00000114378	HYAL1	EFO_0008002	Strenuous sports | types of physical activity in last 4 weeks	measurement	0.114973	0.546	0.454	2
ENSG00000183733	FIGLA	EFO_0000508	Family history of other specific disorders	genetic, familial or congenital disease	-0.0416349	0.482	0.518	9
ENSG00000130561	SAG	EFO_0004587	Lymphocyte count	measurement	0.18021	0.536	0.464	2
ENSG00000173338	KCNK7	EFO_0008002	Strenuous sports | types of physical activity in last 4 weeks	measurement	-0.329999	0	1	1
ENSG00000197044	ZNF441	EFO_0004627	IGF 1 (UKB data field 30770) (Gene-based burden)	measurement	0.0332044	1	0	1
ENSG00000063854	HAGH	EFO_0004980	Appendicular lean mass	measurement	0.122885	1	0	1
ENSG00000162613	FUBP1	EFO_0007777	Basal metabolic rate	measurement	-2.2382	0.337	0.663	1
ENSG00000121579	NAA50	EFO_0004980	Appendicular lean mass	measurement	2.81344	1	0	1
ENSG00000136717	BIN1	EFO_0007989	Monocyte percentage	measurement	-0.0374356	0.47	0.53	2
ENSG00000048342	CC2D2A	HP_0000252			0.727068	0.729	0.271	2
ENSG00000086598	TMED2	EFO_0000508	Family history of other specific disorders	genetic, familial or congenital disease	-0.671921	0.221	0.779	4
ENSG00000166839	ANKDD1A	EFO_0004309	Platelet count	measurement	-7.17411	0.077	0.923	1
ENSG00000176986	SEC24C	EFO_0006336	Diastolic blood pressure, manual reading	measurement	-0.502426	0	1	1
ENSG00000147889	CDKN2A	EFO_0007986	Reticulocyte count	measurement	0.115856	1	0	1
ENSG00000185522	LMNTD2	EFO_0007937	Serum levels of protein IRF6	measurement	0.00195987	0.497	0.503	2
ENSG00000204542	C6orf15	GO_0035456	Neutralising antibody response to interferon beta therapy in multiple sclerosis (presence of antibodies; IFNβ-1a subcutaneous)	measurement	-0.0262716	0.491	0.509	3
ENSG00000219481	NBPF1	EFO_0004312	Forced vital capacity (fvc)	measurement	-0.145642	0	1	1
ENSG00000164054	SHISA5	EFO_0004617	Cystatin C levels (UKB data field 30720) (Gene-based burden)	measurement	0.200746	1	0	1
ENSG00000132561	MATN2	EFO_0004838	Calcium levels (UKB data field 30680) (Gene-based burden)	measurement	0.126618	1	0	1
ENSG00000157152	SYN2	EFO_0000537	Hypertension	cardiovascular disease	-0.14023	0	1	1
ENSG00000204290	BTNL2	EFO_0009406	Other disorders of glucose regulation and pancreatic internal secretion	pancreas disease	-1.17485	0.05	0.95	5
ENSG00000205356	TECPR1	EFO_0004531	Urate levels (UKB data field 30880) (Gene-based burden)	measurement	0.148253	1	0	1
ENSG00000168530	MYL1	MONDO_0009711			-0.0616104	0.479	0.521	2
ENSG00000184221	OLIG1	EFO_0004842	Eosinophill count	measurement	0.0649018	0.549	0.451	2
ENSG00000204290	BTNL2	EFO_0005952	Non-hodgkins lymphoma	cell proliferation disorder	0.093768	0.515	0.485	2
ENSG00000095059	DHPS	EFO_0000508	Family history of other specific disorders	genetic, familial or congenital disease	-0.335815	0.34	0.66	11
ENSG00000129158	SERGEF	EFO_0004309	Platelet count	measurement	0.158181	0.622	0.378	2
ENSG00000273079	GRIN2B	EFO_0010642			0.449649	0.616	0.384	2
ENSG00000142405	NLRP12	EFO_0004244	Interstitial lung disease | non-cancer illness code, self-reported	respiratory or thoracic disease	-0.0575888	0.493	0.507	1
ENSG00000176920	FUT2	EFO_0020902			-0.158783	0.445	0.555	1
ENSG00000170255	MRGPRX1	EFO_0000508	Family history of other specific disorders	genetic, familial or congenital disease	-0.550024	0.234	0.766	14
ENSG00000188076	SCGB1C1	EFO_0003923	Heel bone mineral density (bmd) t-score, automated (right)	measurement	0.213541	1	0	1
ENSG00000278463	H2AC4	EFO_0004509	Hemoglobin [conditional]	measurement	0.0954502	0.53	0.47	2
ENSG00000226742	HSBP1L1	HP_0001438	Maternal care for known or suspected abnormality of pelvic organs	phenotype	0.787722	1	0	1
ENSG00000238083	LRRC37A2	EFO_0000508	Family history of other specific disorders	genetic, familial or congenital disease	-0.0918549	0.446	0.554	51
ENSG00000204290	BTNL2	HP_0000836	Hypothyroidism/myxoedema | non-cancer illness code, self-reported	Uncategorised	-0.000170707	0.488	0.512	5
ENSG00000101665	SMAD7	Orphanet_145			-0.13197	0.485	0.515	1
ENSG00000105643	ARRDC2	EFO_0004980	Appendicular lean mass	measurement	0.0516995	0.551	0.449	3
ENSG00000121897	LIAS	EFO_0004526	Mean corpuscular volume	measurement	0.0547139	0.546	0.454	2
ENSG00000143457	GOLPH3L	EFO_0004312	Forced vital capacity (fvc)	measurement	-0.168743	0.456	0.544	2
ENSG00000135929	CYP27A1	EFO_0006336	Diastolic blood pressure, manual reading	measurement	-0.0579626	0	1	1
ENSG00000091622	PITPNM3	EFO_0004314	Forced expiratory volume in 1-second (fev1)	measurement	-0.192871	0	1	1
ENSG00000101773	RBBP8	EFO_0007988	White blood cell count	measurement	-0.131357	0	1	1
ENSG00000153879	CEBPG	EFO_0007978	Red blood cell count	measurement	-0.140596	0	1	1
ENSG00000188822	CNR2	EFO_0007991	Eosinophill percentage	measurement	-0.0936311	0.452	0.548	3
ENSG00000213780	GTF2H4	EFO_0004527	Mean corpuscular haemoglobin	measurement	-0.0564433	0.472	0.528	4
ENSG00000126218	F10	EFO_0000275	Atrial fibrillation | non-cancer illness code, self-reported	cardiovascular disease	0.694023	1	0	1
ENSG00000231389	HLA-DPA1	EFO_0004980	Appendicular lean mass	measurement	-0.0126749	0.491	0.509	5
ENSG00000214447	FAM187A	MONDO_0016575			-0.028059	0.482	0.518	9
ENSG00000168569	TMEM223	EFO_0010701	Mean reticulocyte volume (UKB data field 30260) (Gene-based burden)	measurement	-0.177527	0	1	1
ENSG00000159461	AMFR	EFO_0000305	Breast cancer | illnesses of adopted mother	cell proliferation disorder	-0.046995	0	1	1
ENSG00000205581	HMGN1	MONDO_0004892	For just reading/near work as you are getting older (called 'presbyopia') | reason for glasses/contact lenses	disease of visual system	-0.808542	0	1	1
ENSG00000165813	CCDC186	EFO_0004629	Serum levels of protein VWF	measurement	-0.021772	0.492	0.508	3
ENSG00000244734	HBB	Orphanet_46532			-0.278696	0.377	0.623	42
ENSG00000172508	CARNS1	EFO_0004980	Appendicular lean mass	measurement	0.0627936	0.533	0.467	2
ENSG00000131323	TRAF3	Orphanet_1930			-0.38812	0.306	0.694	265
ENSG00000146085	MMUT	MONDO_0017360			0.150075	0.538	0.462	3
ENSG00000130204	TOMM40	EFO_0010694			-0.0119116	0.481	0.519	2
ENSG00000100600	LGMN	EFO_0007984	Platelet distribution width	measurement	-0.0213503	0.479	0.521	2
ENSG00000074047	GLI2	MONDO_0014606			-0.158783	0.445	0.555	1
ENSG00000158863	FHIP2B	EFO_0007800	Trunk fat percentage	measurement	-0.15311	0.384	0.616	3
ENSG00000014216	CAPN1	EFO_0004526	Mean corpuscular volume	measurement	0.297603	1	0	1
ENSG00000282936	ENSG00000282936	EFO_0000508	Family history of other specific disorders	genetic, familial or congenital disease	-0.238249	0.397	0.603	46
ENSG00000162676	GFI1	EFO_0004833	Neutrophill count	measurement	0.365803	1	0	1
ENSG00000108474	PIGL	EFO_0000508	Family history of other specific disorders	genetic, familial or congenital disease	-0.398962	0.32	0.68	13
ENSG00000115486	GGCX	EFO_0007984	Platelet distribution width	measurement	-0.206779	0	1	1
ENSG00000137411	VARS2	EFO_0004584	Mean platelet (thrombocyte) volume	measurement	-0.0456683	0.469	0.531	10
ENSG00000196275	GTF2IRD2	GO_0042493	Salicylates causing adverse effects in therapeutic use (PheCode 965.3)	injury, poisoning or other complication	0.229681	1	0	1
ENSG00000100591	AHSA1	EFO_0009188	Red blood cell (erythrocyte) distribution width	measurement	0.159446	0.55	0.45	2
ENSG00000104760	FGL1	EFO_0004339	Standing height	measurement	-0.0784209	0.44	0.56	2
ENSG00000186074	CD300LF	EFO_0009188	Red blood cell (erythrocyte) distribution width	measurement	0.0127589	1	0	1
ENSG00000197603	CPLANE1	MONDO_0010176			-0.583582	0.225	0.775	236
ENSG00000254470	AP5B1	HP_0001919	Nephrotoxicity in tacrolimus-treated kidney transplant patients (time to event)	phenotype	-0.0507418	0.479	0.521	1
ENSG00000170835	CEL	EFO_0000400	Diabetes mellitus	pancreas disease	-0.0749916	0.484	0.516	1
ENSG00000101367	MAPRE1	EFO_0004584	Mean platelet (thrombocyte) volume	measurement	0.0135401	0.527	0.473	4
ENSG00000156515	HK1	EFO_0009188	Red blood cell (erythrocyte) distribution width	measurement	-0.197267	0.45	0.55	2
ENSG00000204469	PRRC2A	EFO_0009805	Whole body water mass	measurement	-0.328644	0.335	0.665	5
ENSG00000261272	MUC22	EFO_0009189	ICD10 E05: Hyperthyroidism or thyrotoxicosis (Gene-based burden)	endocrine system disease	-0.0286819	0.465	0.535	9
ENSG00000122863	CHST3	EFO_0009718	Peak expiratory flow (pef)	measurement	0.046429	1	0	1
ENSG00000173559	NABP1	EFO_0000508	Family history of other specific disorders	genetic, familial or congenital disease	0.0157798	0.522	0.478	8
ENSG00000067113	PLPP1	EFO_0004587	Lymphocyte count	measurement	-0.153991	0	1	1
ENSG00000134851	TMEM165	EFO_0004587	Lymphocyte count	measurement	-0.162021	0.244	0.756	1
ENSG00000204427	ABHD16A	EFO_0003839	Retinal problem | non-cancer illness code, self-reported	disease of visual system	-0.0200435	0.472	0.528	1
ENSG00000160062	ZBTB8A	EFO_0000508	Family history of other specific disorders	genetic, familial or congenital disease	-0.0252704	0.473	0.527	15
ENSG00000164080	RAD54L2	EFO_0007996	Eosinophil percentage of granulocytes	measurement	-0.571347	0	1	1
ENSG00000232070	TMEM253	EFO_0000508	Family history of other specific disorders	genetic, familial or congenital disease	0.0216663	0.496	0.504	15
ENSG00000211896	IGHG1	EFO_0001379	Other endocrine disorders	endocrine system disease	-0.0308775	0	1	1
ENSG00000254901	BORCS8	EFO_0005091	Monocyte count	measurement	0.221915	1	0	1
ENSG00000150977	RILPL2	EFO_0004617	Cystatin C levels (UKB data field 30720) (Gene-based burden)	measurement	0.229093	1	0	1
ENSG00000141510	TP53	Orphanet_145			-0.56578	0.252	0.748	68
ENSG00000168273	UQCC5	EFO_0004980	Appendicular lean mass	measurement	0.0162736	0.497	0.503	2
ENSG00000173801	JUP	EFO_0000407	ICD10 I42.0: Dilated cardiomyopathy (Gene-based burden)	cardiovascular disease	0.365297	0.671	0.329	7
ENSG00000160345	PIERCE1	MONDO_0054781			-0.0499964	0.487	0.513	1
ENSG00000155229	MMS19	EFO_0005091	Monocyte count	measurement	25.1128	1	0	1
ENSG00000083828	ZNF586	EFO_0004631	Anxiety score x vitamin D PRS interaction	phenotype	0.102687	1	0	1
ENSG00000137106	GRHPR	EFO_0007828	Daytime nap	measurement	-0.049331	0	1	1
ENSG00000109790	KLHL5	EFO_0004528	Mean corpuscular haemoglobin concentration	measurement	0.0178786	0.51	0.49	3
ENSG00000049618	ARID1B	MONDO_0014403			-0.366043	0.378	0.622	2
ENSG00000261272	MUC22	EFO_0005952	Non-hodgkins lymphoma	cell proliferation disorder	-0.797838	0.161	0.839	10
ENSG00000125735	TNFSF14	EFO_0004308	Decreased white blood cell count	measurement	-0.0621036	0.453	0.547	2
ENSG00000198563	DDX39B	EFO_0007315	ICD10 H00: Hordeolum and chalazion (Gene-based burden)	infectious disease	0.00280736	0.502	0.498	1
ENSG00000196218	RYR1	MONDO_0007125	Ankyloglossia	Uncategorised	-0.155699	0.479	0.521	1
ENSG00000130294	KIF1A	HP_0009921			-0.629984	0.303	0.697	1
ENSG00000081052	COL4A4	HP_0002153	ICD10 E87.5: Hyperkalemia (Gene-based burden)	phenotype	0.0972953	0.54	0.46	2
ENSG00000160188	RSPH1	EFO_0007978	Red blood cell count	measurement	0.253385	1	0	1
ENSG00000054267	ARID4B	EFO_0000508	Family history of other specific disorders	genetic, familial or congenital disease	-0.150853	0.406	0.594	39
ENSG00000134824	FADS2	EFO_0004339	Standing height	measurement	-0.0273268	0.474	0.526	2
ENSG00000168056	LTBP3	EFO_0004528	Mean corpuscular haemoglobin concentration	measurement	-0.125039	0	1	1
ENSG00000108349	CASC3	EFO_0004526	Mean corpuscular volume	measurement	0.18227	0.529	0.471	2
ENSG00000100211	CBY1	EFO_0004528	Mean corpuscular haemoglobin concentration	measurement	0.148613	0.555	0.445	2
ENSG00000138036	DYNC2LI1	EFO_0004611	Low density lipoprotein cholesterol levels	measurement	0.131264	0.585	0.415	3
ENSG00000204290	BTNL2	EFO_0004312	Forced vital capacity (fvc)	measurement	-0.00598799	0.496	0.504	9
ENSG00000118655	DCLRE1B	EFO_0003770	Diabetic retinopathy	disease of visual system	-3.81699	0	1	1
ENSG00000172409	CLP1	EFO_0004533	Alkaline phosphatase levels (UKB data field 30610) (Gene-based burden)	measurement	-0.196684	0	1	1
ENSG00000204843	DCTN1	EFO_0007985	Platelet crit	measurement	0.0175727	0.502	0.498	2
ENSG00000239672	NME1	EFO_0000508	Family history of other specific disorders	genetic, familial or congenital disease	-0.795609	0.205	0.795	2
ENSG00000188993	LRRC66	EFO_0000508	Family history of other specific disorders	genetic, familial or congenital disease	-0.312396	0.35	0.65	37
ENSG00000065618	COL17A1	EFO_0007824	Pattern 4 | hair/balding pattern	measurement	-0.0655448	0.486	0.514	1
ENSG00000114378	HYAL1	EFO_0004526	Mean corpuscular volume	measurement	-0.167918	0.454	0.546	2
ENSG00000132591	ERAL1	EFO_0004527	Mean corpuscular haemoglobin	measurement	-0.356563	0	1	1
ENSG00000198563	DDX39B	EFO_0000401	Diabetic nephropathy	urinary system disease	0.035414	0.505	0.495	2
ENSG00000105355	PLIN3	EFO_0007777	Basal metabolic rate	measurement	1.04142	0.578	0.422	1
ENSG00000140474	ULK3	EFO_0004531	Urate levels (UKB data field 30880) (Gene-based burden)	measurement	0.0281921	0.52	0.48	3
ENSG00000157557	ETS2	EFO_0000508	Family history of other specific disorders	genetic, familial or congenital disease	0.0267242	0.505	0.495	18
ENSG00000122870	BICC1	EFO_0004509	Hemoglobin [conditional]	measurement	-0.0649597	0.455	0.545	2
ENSG00000204287	HLA-DRA	EFO_0007135	Adult onset Still's disease	musculoskeletal or connective tissue disease	-0.0242249	0.498	0.502	3
ENSG00000160868	CYP3A4	EFO_0000508	Family history of other specific disorders	genetic, familial or congenital disease	-0.30015	0.355	0.645	4
ENSG00000143776	CDC42BPA	EFO_0004308	Decreased white blood cell count	measurement	0.105766	0.505	0.495	2
ENSG00000066336	SPI1	MONDO_0030529			-0.0873499	0.477	0.523	5
ENSG00000110243	APOA5	EFO_0001645	Heart disease | illnesses of adopted siblings	cardiovascular disease	-0.34774	0.391	0.609	3
ENSG00000204296	TSBP1	EFO_0000401	Diabetic nephropathy	urinary system disease	-0.07266	0.473	0.527	7
ENSG00000103932	RPAP1	EFO_0004713	FEV1 FVC ratio Z score (UKB data field 20258) (Gene-based burden)	measurement	-0.13234	0.45	0.55	2
ENSG00000075218	GTSE1	EFO_0004530	Triglyceride levels	measurement	-0.0329813	0.47	0.53	5
ENSG00000279961	OR8U3	EFO_0004612	High-density lipoprotein 3 cholesterol levels	measurement	-0.00435749	0.506	0.494	5
ENSG00000187486	KCNJ11	EFO_0004528	Mean corpuscular haemoglobin concentration	measurement	0.794956	1	0	1
ENSG00000188315	C3orf62	EFO_0001073	Obesity	Uncategorised	-0.209786	0.465	0.535	2
ENSG00000104899	AMH	EFO_0004995	Trunk fat-free mass	measurement	0.1375	1	0	1
ENSG00000241635	UGT1A1	EFO_0005556	Gilbert syndrome	genetic, familial or congenital disease	-0.423814	0.306	0.694	60
ENSG00000106565	TMEM176B	EFO_0004587	Lymphocyte count	measurement	0.0659784	1	0	1
ENSG00000198899	MT-ATP6	MONDO_0007250			-0.048532	0.489	0.511	1
ENSG00000163938	GNL3	EFO_0004535	Serum levels of protein ALB	measurement	-0.150995	0	1	1
ENSG00000143761	ARF1	EFO_0000319	Circulatory disease nec	cardiovascular disease	-0.112141	0	1	1
ENSG00000165886	UBTD1	EFO_0004308	Decreased white blood cell count	measurement	0.274741	0.524	0.476	3
ENSG00000198324	PHETA1	EFO_1001486	Primary biliary cirrhosis	cell proliferation disorder	-2.70794	0	1	1
ENSG00000172273	HINFP	EFO_0005409	Trunk predicted mass	measurement	5.14221	1	0	1
ENSG00000167634	NLRP7	Orphanet_1331			-0.051227	0.487	0.513	1
ENSG00000105229	PIAS4	EFO_0007978	Red blood cell count	measurement	0.0827786	0.552	0.448	3
ENSG00000141002	TCF25	EFO_0004838	Calcium levels (UKB data field 30680) (Gene-based burden)	measurement	0.0606158	0.543	0.457	3
ENSG00000020256	ZFP64	EFO_0000508	Family history of other specific disorders	genetic, familial or congenital disease	0.0157958	0.5	0.5	32
ENSG00000226314	ZKSCAN8P1	EFO_0004526	Mean corpuscular volume	measurement	0.0369253	0.532	0.468	3
ENSG00000176165	FOXG1	HP_0007370			-0.10052	0.485	0.515	1
ENSG00000185950	IRS2	EFO_0007985	Platelet crit	measurement	0.22315	0.651	0.349	3
ENSG00000170852	KBTBD2	EFO_0010701	Mean reticulocyte volume (UKB data field 30260) (Gene-based burden)	measurement	0.226983	0.541	0.459	2
ENSG00000186010	NDUFA13	EFO_0004458	C reactive protein levels (UKB data field 30710) (Gene-based burden)	measurement	0.160738	1	0	1
ENSG00000269891	ARHGAP19-SLIT1	EFO_0004833	Neutrophill count	measurement	-0.0758372	0	1	1
ENSG00000113555	PCDH12	MONDO_0003441			-0.158783	0.445	0.555	1
ENSG00000147613	PSKH2	EFO_0007988	White blood cell count	measurement	-0.0146506	0	1	1
ENSG00000204305	AGER	EFO_0004528	Mean corpuscular haemoglobin concentration	measurement	0.189879	0.632	0.368	4
ENSG00000204120	GIGYF2	EFO_0011011	Sitting height	measurement	-0.287224	0	1	1
ENSG00000070748	CHAT	MONDO_0004731			0.917519	0.722	0.278	2
ENSG00000140382	HMG20A	EFO_0000508	Family history of other specific disorders	genetic, familial or congenital disease	0.00577411	0.502	0.498	12
ENSG00000204390	HSPA1L	EFO_0005772	Chronic/degenerative neurological problem | non-cancer illness code, self-reported	nervous system disease	-0.0472721	0.438	0.562	1
ENSG00000004487	KDM1A	EFO_0004617	Cystatin C levels (UKB data field 30720) (Gene-based burden)	measurement	-0.0273864	0.485	0.515	4
ENSG00000113319	RASGRF2	EFO_0009270	Heel bone mineral density (bmd) t-score, automated	measurement	-0.0106612	0.489	0.511	5
ENSG00000101224	CDC25B	EFO_0010701	Mean reticulocyte volume (UKB data field 30260) (Gene-based burden)	measurement	0.10145	0.541	0.459	3
ENSG00000092607	TBX15	EFO_0004339	Standing height	measurement	0.0644926	0.547	0.453	2
ENSG00000101224	CDC25B	EFO_0004526	Mean corpuscular volume	measurement	-0.143727	0.37	0.63	6
ENSG00000245848	CEBPA	EFO_0004614	Apolipoprotein A levels	measurement	0.232312	1	0	1
ENSG00000112782	CLIC5	MONDO_0019588			-0.115968	0.449	0.551	2
ENSG00000119711	ALDH6A1	EFO_0600004	Retinal nerve fibre layer (RNFL) thickness	measurement	-0.0165873	0.504	0.496	3
ENSG00000184937	WT1	HP_0100790	Hernia	phenotype	-1.68948	0.031	0.969	3
ENSG00000184900	SUMO3	EFO_0004612	High-density lipoprotein 3 cholesterol levels	measurement	0.620584	0.626	0.374	1
ENSG00000171385	KCND3	EFO_0000407	ICD10 I42.0: Dilated cardiomyopathy (Gene-based burden)	cardiovascular disease	-0.0990453	0.485	0.515	1
ENSG00000065060	BLTP3A	EFO_0004535	Serum levels of protein ALB	measurement	-0.22913	0	1	1
ENSG00000106683	LIMK1	EFO_0000508	Family history of other specific disorders	genetic, familial or congenital disease	-0.0411235	0.486	0.514	24
ENSG00000262406	MMP12	EFO_0000712	Stroke | vascular/heart problems diagnosed by doctor	cardiovascular disease	-0.165291	0	1	1
ENSG00000126218	F10	MONDO_0009212			-0.494157	0.272	0.728	61
ENSG00000133026	MYH10	EFO_0004532	Gamma glutamyltransferase levels (UKB data field 30730) (Gene-based burden)	measurement	-0.308619	0	1	1
ENSG00000155085	AK9	EFO_0004338	Weight, manual entry	measurement	1.42645	1	0	1
ENSG00000164363	SLC6A18	EFO_0000508	Family history of other specific disorders	genetic, familial or congenital disease	-0.481312	0.259	0.741	45
ENSG00000106780	MEGF9	EFO_0005409	Trunk predicted mass	measurement	-0.265183	0	1	1
ENSG00000234745	HLA-B	EFO_0005093	Hip circumference	measurement	-0.0118739	0.474	0.526	17
ENSG00000006071	ABCC8	HP_0000400			0.604651	0.693	0.307	2
ENSG00000138336	TET1	EFO_0004339	Standing height	measurement	-0.864767	0.05	0.95	3
ENSG00000155099	PIP4P2	EFO_0009749	Age first had sexual intercourse	measurement	-0.12723	0.457	0.543	2
ENSG00000142655	PEX14	MONDO_0004979	Asthma	respiratory or thoracic disease	0.15063	0.562	0.438	2
ENSG00000120071	KANSL1	EFO_0000508	Family history of other specific disorders	genetic, familial or congenital disease	-0.503487	0.274	0.726	52
ENSG00000162604	TM2D1	EFO_0004611	Low density lipoprotein cholesterol levels	measurement	0.35211	0.541	0.459	3
ENSG00000181938	GINS3	EFO_0004696	Serum levels of protein SHBG	measurement	0.443434	1	0	1
ENSG00000196126	HLA-DRB1	EFO_0006941	Hand grip strength (right)	measurement	-0.0684112	0.478	0.522	6
ENSG00000254440	PBOV1	EFO_0000508	Family history of other specific disorders	genetic, familial or congenital disease	0.063235	0.545	0.455	5
ENSG00000134982	APC	EFO_0007777	Basal metabolic rate	measurement	-3.01386	0.259	0.741	1
ENSG00000135636	DYSF	MONDO_0011721			-0.15888	0.41	0.59	194
ENSG00000148926	ADM	EFO_0007990	Neutrophill percentage	measurement	0.0617178	1	0	1
ENSG00000115216	NRBP1	EFO_0020052	Diacylglycerol(30:0)_[M+H-H2O]1+ levels	measurement	1.27862	1	0	1
ENSG00000136960	ENPP2	EFO_0004980	Appendicular lean mass	measurement	0.083356	0.564	0.436	3
ENSG00000197111	PCBP2	EFO_0004509	Hemoglobin [conditional]	measurement	-0.129017	0.465	0.535	2
ENSG00000204610	TRIM15	EFO_0009459	Rheumatoid arthritis (ACPA-positive)	musculoskeletal or connective tissue disease	0.0470126	0.508	0.492	2
ENSG00000198945	L3MBTL3	EFO_0004611	Low density lipoprotein cholesterol levels	measurement	0.287248	1	0	1
ENSG00000005187	ACSM3	EFO_0004980	Appendicular lean mass	measurement	0.080177	1	0	1
ENSG00000240505	TNFRSF13B	EFO_0004526	Mean corpuscular volume	measurement	0.166495	0.626	0.374	2
ENSG00000161203	AP2M1	EFO_0004305	Nucleated red blood cell count	measurement	0.204324	1	0	1
ENSG00000162063	CCNF	EFO_0004980	Appendicular lean mass	measurement	-1.13237	0	1	1
ENSG00000145794	MEGF10	EFO_0007995	Basophil percentage of granulocytes	measurement	-1.04331	0.126	0.874	1
ENSG00000159202	UBE2Z	EFO_0004617	Cystatin C levels (UKB data field 30720) (Gene-based burden)	measurement	0.335797	1	0	1
ENSG00000196502	SULT1A1	EFO_0009819	Comparative body size at age 10	Uncategorised	0.00466066	0.52	0.48	5
ENSG00000206177	HBM	EFO_0007986	Reticulocyte count	measurement	0.366834	1	0	1
ENSG00000115694	STK25	EFO_0004611	Low density lipoprotein cholesterol levels	measurement	1.53738	0.782	0.218	1
ENSG00000204852	TCTN1	EFO_1001486	Primary biliary cirrhosis	cell proliferation disorder	-2.49705	0	1	1
ENSG00000180155	LYNX1	EFO_0004725	N6-methyllysine levels	measurement	0.896323	1	0	1
ENSG00000133789	SWAP70	EFO_0004305	Nucleated red blood cell count	measurement	-0.120579	0	1	1
ENSG00000171314	PGAM1	EFO_0007993	Lymphocyte percentage	measurement	-3.90893	0	1	1
ENSG00000073578	SDHA	EFO_0004342	Waist circumference	measurement	-0.0528372	0.49	0.51	4
ENSG00000124479	NDP	Orphanet_891			0.700718	0.712	0.288	2
ENSG00000162426	SLC45A1	EFO_0000508	Family history of other specific disorders	genetic, familial or congenital disease	-0.0742594	0.455	0.545	40
ENSG00000237988	OR2I1P	EFO_0000676	Psoriasis	integumentary system disease	-0.130172	0.388	0.612	1
ENSG00000239697	TNFSF12	EFO_0004348	Hematocrit	measurement	0.0421662	1	0	1
ENSG00000137673	MMP7	EFO_0007355	Cancer of other male genital organs (PheCode 187)	cell proliferation disorder	-0.420377	0.426	0.574	2
ENSG00000204592	HLA-E	EFO_1000636	Inflammatory skin disease	integumentary system disease	-0.0114228	0.491	0.509	2
ENSG00000213398	LCAT	EFO_0004531	Urate levels (UKB data field 30880) (Gene-based burden)	measurement	-0.381053	0.301	0.699	1
ENSG00000121903	ZSCAN20	EFO_0000508	Family history of other specific disorders	genetic, familial or congenital disease	-0.033628	0.482	0.518	32
ENSG00000126705	AHDC1	EFO_0004526	Mean corpuscular volume	measurement	1.01017	0.887	0.113	2
ENSG00000126467	TSKS	EFO_0004980	Appendicular lean mass	measurement	-0.120874	0.473	0.527	2
ENSG00000204642	HLA-F	EFO_0010700	High light scatter reticulocyte percentage (UKB data field 30290) (Gene-based burden)	measurement	-0.128249	0.424	0.576	3
ENSG00000205609	EIF3CL	EFO_0004337	Antonym | fi11	biological process	-0.009256	0.489	0.511	2
ENSG00000184432	COPB2	EFO_0000508	Family history of other specific disorders	genetic, familial or congenital disease	0.0533401	0.539	0.461	22
ENSG00000170145	SIK2	EFO_0010130	Accelerometer study data quality, good wear time (UKB data field 90015)	phenotype	2.62845	1	0	1
ENSG00000225190	PLEKHM1	MONDO_0012679			-0.114498	0.486	0.514	1
ENSG00000140553	UNC45A	EFO_0010703	Illness, injury, bereavement, stress in last 2 years: Death of a spouse or partner (UKB data field 6145_4)	measurement	-1.03703	0	1	1
ENSG00000128311	TST	EFO_0007996	Eosinophil percentage of granulocytes	measurement	-0.29532	0	1	1
ENSG00000130962	PRRG1	EFO_0000508	Family history of other specific disorders	genetic, familial or congenital disease	0.103801	0.542	0.458	4
ENSG00000182752	PAPPA	EFO_0004314	Forced expiratory volume in 1-second (fev1)	measurement	0.349012	0.738	0.262	2
ENSG00000187446	CHP1	MONDO_0005271	Allergic disease (Gene-based burden)	immune system disease	-0.562917	0	1	1
ENSG00000165591	FAAH2	EFO_0000508	Family history of other specific disorders	genetic, familial or congenital disease	-0.618485	0.223	0.777	25
ENSG00000167895	TMC8	EFO_0004348	Hematocrit	measurement	0.0679808	0.541	0.459	2
ENSG00000101276	SLC52A3	EFO_0003783			-0.714537	0.183	0.817	20
ENSG00000108557	RAI1	EFO_0004833	Neutrophill count	measurement	-0.076913	0.482	0.518	2
ENSG00000004939	SLC4A1	EFO_0007993	Lymphocyte percentage	measurement	0.239235	0.529	0.471	1
ENSG00000111790	FGFR1OP2	EFO_0007992	Basophill percentage	measurement	0.704301	1	0	1
ENSG00000188716	DUSP29	EFO_0000275	Atrial fibrillation | non-cancer illness code, self-reported	cardiovascular disease	0.159456	0.681	0.319	1
ENSG00000108001	EBF3	EFO_0003756	Autism, asperger's or autistic spectrum disorder | mental health problems ever diagnosed by a professional	nervous system disease	-1.02899	0.189	0.811	3
ENSG00000152591	DSPP	MONDO_0011571			-0.249395	0.371	0.629	12
ENSG00000120314	WDR55	EFO_0004314	Forced expiratory volume in 1-second (fev1)	measurement	-0.0246556	0.478	0.522	2
ENSG00000168679	SLC16A4	EFO_0000508	Family history of other specific disorders	genetic, familial or congenital disease	-0.498615	0.271	0.729	15
ENSG00000100162	CENPM	EFO_0004350	Non-verbal reasoning (matrix pattern recognition)	biological process	-1.08903	0	1	1
ENSG00000196502	SULT1A1	EFO_0004309	Platelet count	measurement	-0.0569742	0.466	0.534	5
ENSG00000141837	CACNA1A	Orphanet_1429			0.234555	0.577	0.423	1
ENSG00000187954	ZFTRAF1	EFO_0004337	Antonym | fi11	biological process	-0.192831	0	1	1
ENSG00000225190	PLEKHM1	EFO_0007988	White blood cell count	measurement	0.0164179	0.495	0.505	2
ENSG00000114200	BCHE	EFO_0008094	Complement component C8 measurement	measurement	0.0524833	0.507	0.493	2
ENSG00000164076	CAMKV	EFO_0004616	ICD10 M17: Osteoarthritis of knee (Gene-based burden)	musculoskeletal or connective tissue disease	-0.0266652	0.413	0.587	1
ENSG00000113971	NPHP3	EFO_0004696	Serum levels of protein SHBG	measurement	0.336454	0.838	0.162	1
ENSG00000168970	JMJD7-PLA2G4B	EFO_0006336	Diastolic blood pressure, manual reading	measurement	0.190755	0.551	0.449	2
ENSG00000070540	WIPI1	EFO_0004535	Serum levels of protein ALB	measurement	0.151853	1	0	1
ENSG00000125458	NT5C	EFO_0004532	Gamma glutamyltransferase levels (UKB data field 30730) (Gene-based burden)	measurement	0.0526679	1	0	1
ENSG00000170759	KIF5B	EFO_0000407	ICD10 I42.0: Dilated cardiomyopathy (Gene-based burden)	cardiovascular disease	-0.106154	0.485	0.515	1
ENSG00000104081	BMF	EFO_0004696	Serum levels of protein SHBG	measurement	0.0069248	0.496	0.504	3
ENSG00000110876	SELPLG	EFO_0004526	Mean corpuscular volume	measurement	-0.110826	0	1	1
ENSG00000118997	DNAH7	EFO_0004509	Hemoglobin [conditional]	measurement	0.0417643	1	0	1
ENSG00000188996	HUS1B	MONDO_0005041			-0.271141	0	1	1
ENSG00000159640	ACE	EFO_0006335	Systolic blood pressure, manual reading	measurement	0.211955	1	0	1
ENSG00000159720	ATP6V0D1	EFO_0009188	Red blood cell (erythrocyte) distribution width	measurement	0.594363	0.995	0.005	1
ENSG00000172262	ZNF131	EFO_0007993	Lymphocyte percentage	measurement	0.110224	1	0	1
ENSG00000174697	LEP	EFO_0009819	Comparative body size at age 10	Uncategorised	-0.143891	0	1	1
ENSG00000145451	GLRA3	EFO_0000508	Family history of other specific disorders	genetic, familial or congenital disease	0.0946478	0.554	0.446	10
ENSG00000158805	ZNF276	MONDO_0008170	Malignant neoplasm of ovary (controls excluding all cancers)	cell proliferation disorder	-0.114487	0.45	0.55	2
ENSG00000168131	OR2B2	MONDO_0021681	Sexually transmitted infections (not hiv or hepatitis)	infectious disease	0.0907031	0.508	0.492	2
ENSG00000174405	LIG4	Orphanet_99812			-0.430137	0.298	0.702	464
ENSG00000197622	CDC42SE1	EFO_0007986	Reticulocyte count	measurement	0.0514217	0.521	0.479	6
ENSG00000100099	HPS4	EFO_0000508	Family history of other specific disorders	genetic, familial or congenital disease	-0.336912	0.332	0.668	42
ENSG00000112357	PEX7	EFO_0005091	Monocyte count	measurement	-0.0737305	0.007	0.993	1
ENSG00000204394	VARS1	EFO_0009188	Red blood cell (erythrocyte) distribution width	measurement	0.0191746	0.507	0.493	2
ENSG00000105516	DBP	EFO_0004533	Alkaline phosphatase levels (UKB data field 30610) (Gene-based burden)	measurement	0.0570643	0.542	0.458	3
ENSG00000178764	ZHX2	EFO_0000508	Family history of other specific disorders	genetic, familial or congenital disease	-0.058506	0.466	0.534	36
ENSG00000081800	SLC13A1	EFO_0000508	Family history of other specific disorders	genetic, familial or congenital disease	-0.257226	0.381	0.619	21
ENSG00000205643	CDPF1	EFO_0004574	Total cholesterol levels	measurement	0.271091	1	0	1
ENSG00000254122	PCDHGB7	EFO_0004584	Mean platelet (thrombocyte) volume	measurement	0.132233	0.602	0.398	4
ENSG00000160703	NLRX1	EFO_0007997	Granulocyte percentage of myeloid white cells	measurement	0.432795	1	0	1
ENSG00000198208	RPS6KL1	EFO_0003761	Depression	nervous system disease	0.15247	1	0	1
ENSG00000159445	THEM4	EFO_0003872	Colitis/not crohns or ulcerative colitis | non-cancer illness code, self-reported	gastrointestinal disease	-1.66936	0	1	1
ENSG00000185651	UBE2L3	EFO_0004570	Total bilirubin levels (UKB data field 30840) (Gene-based burden)	measurement	-0.0603637	0	1	1
ENSG00000196353	CPNE4	EFO_0000508	Family history of other specific disorders	genetic, familial or congenital disease	-0.306688	0.348	0.652	13
ENSG00000149308	NPAT	Orphanet_100			-0.0679303	0.462	0.538	2
ENSG00000187474	FPR3	EFO_0007996	Eosinophil percentage of granulocytes	measurement	-0.207107	0	1	1
ENSG00000049167	ERCC8	MONDO_0016006			-0.515054	0.252	0.748	112
ENSG00000111639	MRPL51	EFO_0004305	Nucleated red blood cell count	measurement	3.135	1	0	1
ENSG00000197062	ZSCAN26	EFO_0007984	Platelet distribution width	measurement	0.307924	1	0	1
ENSG00000162430	SELENON	EFO_0004305	Nucleated red blood cell count	measurement	0.106389	0.541	0.459	2
ENSG00000101986	ABCD1	EFO_0000508	Family history of other specific disorders	genetic, familial or congenital disease	-0.70857	0.189	0.811	91
ENSG00000122591	HYCC1	Orphanet_85163			-0.32943	0.334	0.666	256
ENSG00000041880	PARP3	EFO_0000508	Family history of other specific disorders	genetic, familial or congenital disease	-0.0886865	0.457	0.543	29
ENSG00000131748	STARD3	EFO_0004509	Hemoglobin [conditional]	measurement	0.209818	1	0	1
ENSG00000105197	TIMM50	MONDO_0044724			-0.813422	0.156	0.844	15
ENSG00000026950	BTN3A1	MONDO_0005147	Probable type 1 diabetes (Gene-based burden)	pancreas disease	0.438882	0.651	0.349	7
ENSG00000186687	LYRM7	EFO_0004339	Standing height	measurement	-0.0756343	0.446	0.554	2
ENSG00000115415	STAT1	MONDO_0013599			-0.635077	0.204	0.796	387
ENSG00000121895	TMEM156	EFO_0004305	Nucleated red blood cell count	measurement	-0.227845	0	1	1
ENSG00000129472	RAB2B	EFO_0007777	Basal metabolic rate	measurement	1.42991	0.613	0.387	1
ENSG00000160695	VPS11	EFO_0000508	Family history of other specific disorders	genetic, familial or congenital disease	-0.579945	0.234	0.766	8
ENSG00000108797	CNTNAP1	MONDO_0015240			-0.158783	0.445	0.555	1
ENSG00000109819	PPARGC1A	EFO_0000508	Family history of other specific disorders	genetic, familial or congenital disease	-0.462607	0.273	0.727	16
ENSG00000145495	MARCHF6	EFO_0000508	Family history of other specific disorders	genetic, familial or congenital disease	0.0761718	0.534	0.466	7
ENSG00000177542	SLC25A22	EFO_0000508	Family history of other specific disorders	genetic, familial or congenital disease	-0.391308	0.3	0.7	71
ENSG00000178922	HYI	EFO_0004509	Hemoglobin [conditional]	measurement	0.00745981	0.515	0.485	5
ENSG00000069702	TGFBR3	EFO_1001986	Other acquired musculoskeletal deformity	musculoskeletal or connective tissue disease	-0.672432	0.219	0.781	5
ENSG00000124191	TOX2	EFO_0004587	Lymphocyte count	measurement	-0.0300869	0.473	0.527	2
ENSG00000164663	USP49	EFO_0008111	No | surgery/amputation of toe or leg	measurement	0.424306	1	0	1
ENSG00000106100	NOD1	EFO_0009270	Heel bone mineral density (bmd) t-score, automated	measurement	-0.107994	0.463	0.537	2
ENSG00000157036	EXOG	EFO_0004995	Trunk fat-free mass	measurement	-0.0809968	0.455	0.545	2
ENSG00000102239	BRS3	EFO_0000508	Family history of other specific disorders	genetic, familial or congenital disease	-0.0305119	0.496	0.504	10
ENSG00000143393	PI4KB	EFO_0011011	Sitting height	measurement	-1.40624	0	1	1
ENSG00000130699	TAF4	EFO_0000508	Family history of other specific disorders	genetic, familial or congenital disease	-0.00120671	0.507	0.493	55
ENSG00000189045	ANKDD1B	EFO_0005409	Trunk predicted mass	measurement	-0.603693	0.153	0.847	5
ENSG00000100284	TOM1	EFO_0004584	Mean platelet (thrombocyte) volume	measurement	-0.0182269	0	1	1
ENSG00000205030	OR5L2	EFO_0004627	IGF 1 (UKB data field 30770) (Gene-based burden)	measurement	0.0134657	0.491	0.509	2
ENSG00000075624	ACTB	EFO_0010700	High light scatter reticulocyte percentage (UKB data field 30290) (Gene-based burden)	measurement	-0.109912	0.463	0.537	2
ENSG00000108344	PSMD3	EFO_0009817	Getting up in morning	Uncategorised	0.0834687	1	0	1
ENSG00000152670	DDX4	EFO_0007985	Platelet crit	measurement	-0.121664	0.407	0.593	2
ENSG00000131051	RBM39	EFO_0007993	Lymphocyte percentage	measurement	-0.125737	0.44	0.56	2
ENSG00000163497	FEV	EFO_0000508	Family history of other specific disorders	genetic, familial or congenital disease	0.119847	0.553	0.447	11
ENSG00000143575	HAX1	EFO_0003940	Frequency of strenuous sports in last 4 weeks	biological process	0.315893	1	0	1
ENSG00000183196	CHST6	MONDO_0009020			-0.425977	0.301	0.699	229
ENSG00000118496	FBXO30	EFO_0004339	Standing height	measurement	0.0897829	0.572	0.428	2
ENSG00000134460	IL2RA	MONDO_0011664			-0.3437	0.342	0.658	245
ENSG00000196189	SEMA4A	EFO_0004535	Serum levels of protein ALB	measurement	0.0631089	1	0	1
ENSG00000119888	EPCAM	Orphanet_140162			-0.408055	0.3	0.7	382
ENSG00000215018	COL28A1	EFO_0000508	Family history of other specific disorders	genetic, familial or congenital disease	-0.348723	0.332	0.668	57
ENSG00000160712	IL6R	EFO_0004810	Interleukin-6 levels	measurement	0.188806	1	0	1
ENSG00000204542	C6orf15	EFO_0004283	Thyroid goitre | non-cancer illness code, self-reported	endocrine system disease	-0.762216	0.367	0.633	3
ENSG00000213339	QTRT1	EFO_0000676	Psoriasis	integumentary system disease	-4.52834	0	1	1
ENSG00000159720	ATP6V0D1	EFO_0007824	Pattern 4 | hair/balding pattern	measurement	0.212837	1	0	1
ENSG00000127022	CANX	EFO_0007987	DNA methylation-estimated granulocyte proportions	measurement	0.147018	1	0	1
ENSG00000174485	DENND4A	EFO_0004509	Hemoglobin [conditional]	measurement	-0.0918508	0	1	1
ENSG00000167461	RAB8A	EFO_0000508	Family history of other specific disorders	genetic, familial or congenital disease	-0.664406	0.247	0.753	3
ENSG00000204296	TSBP1	EFO_0007993	Lymphocyte percentage	measurement	-0.0254496	0.486	0.514	4
ENSG00000136535	TBR1	EFO_0003888	Externalizing behaviour (multivariate analysis)	nervous system disease	0.180843	0.555	0.445	2
ENSG00000136574	GATA4	EFO_1000825	ICD10 Q21.1: Atrial septal defect (Gene-based burden)	cardiovascular disease	-0.49316	0.265	0.735	18
ENSG00000118961	LDAH	EFO_0004611	Low density lipoprotein cholesterol levels	measurement	5.60225	1	0	1
ENSG00000164849	GPR146	EFO_0004527	Mean corpuscular haemoglobin	measurement	-0.0348673	0	1	1
ENSG00000118557	PMFBP1	EFO_0007777	Basal metabolic rate	measurement	-0.163684	0.502	0.498	3
ENSG00000135917	SLC19A3	EFO_0000508	Family history of other specific disorders	genetic, familial or congenital disease	-0.449206	0.28	0.72	16
ENSG00000114054	PCCB	EFO_0009588	Fed-up feelings	measurement	-0.342936	0	1	1
ENSG00000106327	TFR2	EFO_0007978	Red blood cell count	measurement	-0.028437	0.483	0.517	3
ENSG00000120832	MTERF2	EFO_0005409	Trunk predicted mass	measurement	0.0887484	1	0	1
ENSG00000133612	AGAP3	EFO_0004526	Mean corpuscular volume	measurement	0.208681	0.566	0.434	3
ENSG00000138434	ITPRID2	EFO_0009390	Sum neutrophil eosinophil counts	measurement	0.49312	1	0	1
ENSG00000204290	BTNL2	EFO_0004996	Type 1 diabetes with renal complications	urinary system disease	-0.371159	0.342	0.658	26
ENSG00000204531	POU5F1	EFO_0000763	Viral infection	infectious disease	-0.1362	0.465	0.535	4
ENSG00000112651	MRPL2	EFO_0000508	Family history of other specific disorders	genetic, familial or congenital disease	-0.617976	0.218	0.782	15
ENSG00000110243	APOA5	EFO_0010700	High light scatter reticulocyte percentage (UKB data field 30290) (Gene-based burden)	measurement	-0.165778	0	1	1
ENSG00000204616	TRIM31	EFO_0009390	Sum neutrophil eosinophil counts	measurement	-0.0921819	0.431	0.569	7
ENSG00000167468	GPX4	EFO_0004842	Eosinophill count	measurement	-0.20701	0.332	0.668	8
ENSG00000112659	CUL9	HP_0001195			0.127673	0.547	0.453	2
ENSG00000138134	STAMBPL1	EFO_0004282	Thoracic aortic aneurysms	cardiovascular disease	0.0674903	0.524	0.476	3
ENSG00000105559	PLEKHA4	EFO_0009188	Red blood cell (erythrocyte) distribution width	measurement	0.086426	0.522	0.478	2
ENSG00000105700	KXD1	EFO_0007986	Reticulocyte count	measurement	0.240084	1	0	1
ENSG00000284713	SMIM38	EFO_0007988	White blood cell count	measurement	0.0325036	1	0	1
ENSG00000072736	NFATC3	EFO_0007788	Waist-to-hip ratio adjusted for body mass index	measurement	0.00943709	0.497	0.503	2
ENSG00000107890	ANKRD26	EFO_0009805	Whole body water mass	measurement	0.0224536	0.498	0.502	2
ENSG00000138674	SEC31A	EFO_0004309	Platelet count	measurement	-0.630202	0	1	1
ENSG00000204296	TSBP1	EFO_0004713	FEV1 FVC ratio Z score (UKB data field 20258) (Gene-based burden)	measurement	0.0744445	0.561	0.439	8
ENSG00000178726	THBD	EFO_0007937	Serum levels of protein IRF6	measurement	1.11264	1	0	1
ENSG00000137198	GMPR	EFO_0004570	Total bilirubin levels (UKB data field 30840) (Gene-based burden)	measurement	0.550466	1	0	1
ENSG00000198353	HOXC4	EFO_0004348	Hematocrit	measurement	0.164267	1	0	1
ENSG00000160049	DFFA	EFO_0000508	Family history of other specific disorders	genetic, familial or congenital disease	-0.525182	0.253	0.747	17
ENSG00000100129	EIF3L	EFO_0004584	Mean platelet (thrombocyte) volume	measurement	1.03446	1	0	1
ENSG00000095787	WAC	Orphanet_284169			-0.258133	0.38	0.62	48
ENSG00000139163	ETNK1	EFO_0004784	Age completed full time education	measurement	-0.366838	0	1	1
ENSG00000145283	SLC10A6	EFO_0005409	Trunk predicted mass	measurement	0.134609	0.583	0.417	4
ENSG00000165312	OTUD1	EFO_0004339	Standing height	measurement	0.15467	0.563	0.437	3
ENSG00000197860	SGTB	EFO_0009596	Tense / 'highly strung'	measurement	0.111359	1	0	1
ENSG00000081870	IFT25	EFO_0009599	Feeling hurt	measurement	0.288832	1	0	1
ENSG00000095777	MYO3A	MONDO_0019588			-0.227693	0.404	0.596	154
ENSG00000086730	LAT2	EFO_0004536	Serum levels of protein TBP	measurement	-0.281631	0	1	1
ENSG00000150967	ABCB9	EFO_0004784	Age completed full time education	measurement	0.209538	0.565	0.435	4
ENSG00000129933	MAU2	EFO_0004615	Serum levels of protein APOB	measurement	0.00549001	0.501	0.499	2
ENSG00000196408	NOXO1	EFO_0009188	Red blood cell (erythrocyte) distribution width	measurement	0.00123165	0.495	0.505	3
ENSG00000006459	KDM7A	EFO_0004584	Mean platelet (thrombocyte) volume	measurement	0.389442	1	0	1
ENSG00000118965	WDR35	EFO_0004530	Triglyceride levels	measurement	-2.48506	0.235	0.765	1
ENSG00000156273	BACH1	EFO_0004509	Hemoglobin [conditional]	measurement	0.17558	0.534	0.466	2
ENSG00000112337	SLC17A2	EFO_0010700	High light scatter reticulocyte percentage (UKB data field 30290) (Gene-based burden)	measurement	0.00850504	0.491	0.509	2
ENSG00000096717	SIRT1	EFO_0000508	Family history of other specific disorders	genetic, familial or congenital disease	-0.00321503	0.484	0.516	19
ENSG00000241370	RPP21	MONDO_0001434	Other inflammatory spondylopathies	musculoskeletal or connective tissue disease	-0.597992	0.321	0.679	5
ENSG00000165066	NKX6-3	EFO_0004587	Lymphocyte count	measurement	-0.0319352	0.486	0.514	3
ENSG00000075702	WDR62	HP_0001250	Epilepsy, recurrent seizures, convulsions	nervous system disease	-0.0553651	0.492	0.508	1
ENSG00000157870	PRXL2B	HP_0000836	Hypothyroidism/myxoedema | non-cancer illness code, self-reported	Uncategorised	2.63983	1	0	1
ENSG00000169925	BRD3	EFO_0007994	Neutrophil percentage of granulocytes	measurement	-0.378125	0	1	1
ENSG00000177683	THAP5	EFO_0000508	Family history of other specific disorders	genetic, familial or congenital disease	-0.461715	0.274	0.726	13
ENSG00000118873	RAB3GAP2	HP_0000519			-0.191004	0.473	0.527	1
ENSG00000137285	TUBB2B	EFO_0000508	Family history of other specific disorders	genetic, familial or congenital disease	-0.471905	0.292	0.708	6
ENSG00000183011	NAA38	EFO_0004696	Serum levels of protein SHBG	measurement	0.340236	0.611	0.389	3
ENSG00000011426	ANLN	EFO_0004236	Glomerulosclerosis [AA]	urinary system disease	-0.645965	0.213	0.787	43
ENSG00000127838	PNKD	EFO_0007984	Platelet distribution width	measurement	0.0633578	0.538	0.462	3
ENSG00000076685	NT5C2	EFO_0006336	Diastolic blood pressure, manual reading	measurement	-0.264064	0.444	0.556	2
ENSG00000172239	PAIP1	EFO_0009188	Red blood cell (erythrocyte) distribution width	measurement	0.0921485	0.54	0.46	4
ENSG00000168906	MAT2A	EFO_0004980	Appendicular lean mass	measurement	0.341373	1	0	1
ENSG00000134899	ERCC5	HP_0001273			-0.0698491	0.483	0.517	1
ENSG00000141497	ZMYND15	EFO_0006336	Diastolic blood pressure, manual reading	measurement	0.901953	1	0	1
ENSG00000109920	FNBP4	EFO_0007988	White blood cell count	measurement	-0.43323	0	1	1
ENSG00000115850	LCT	EFO_0004614	Apolipoprotein A levels	measurement	-0.0442914	0.46	0.54	4
ENSG00000159314	ARHGAP27	EFO_0004784	Age completed full time education	measurement	0.0132133	0.488	0.512	2
ENSG00000170465	KRT6C	EFO_0004193	Rodent ulcer | cancer code, self-reported	cell proliferation disorder	-0.00316035	0.501	0.499	4
ENSG00000173801	JUP	EFO_0004514	Heel quantitative ultrasound index (qui), direct entry (right)	measurement	1.80638	1	0	1
ENSG00000148377	IDI2	EFO_0005208	Estimated glomerular filtration rate	measurement	0.00574544	0.5	0.5	2
ENSG00000167800	TBX10	EFO_0000508	Family history of other specific disorders	genetic, familial or congenital disease	-0.101603	0.442	0.558	20
ENSG00000227507	LTB	EFO_0001060	Celiac disease	gastrointestinal disease	-0.0597249	0.487	0.513	1
ENSG00000168237	GLYCTK	EFO_0009589	Number of things worried about during worst period of anxiety	measurement	0.209126	1	0	1
ENSG00000141101	NOB1	EFO_0000508	Family history of other specific disorders	genetic, familial or congenital disease	-0.0318603	0.488	0.512	21
ENSG00000263001	GTF2I	EFO_0007878	Average weekly intake of other alcoholic drinks	measurement	0.0727243	1	0	1
ENSG00000140274	DUOXA2	HP_0001891	Iron deficiency anemia secondary to blood loss (chronic)	phenotype	-0.0132603	0.489	0.511	2
ENSG00000162104	ADCY9	EFO_0004528	Mean corpuscular haemoglobin concentration	measurement	-0.0587548	0.483	0.517	2
ENSG00000133056	PIK3C2B	EFO_0009565	ICD10 L57: Skin changes due to chronic exposure to nonionizing radiation (Gene-based burden)	injury, poisoning or other complication	-0.400392	0.336	0.664	2
ENSG00000113810	SMC4	EFO_0004468	ICD10 R73: Elevated blood glucose level (Gene-based burden)	measurement	-0.158051	0	1	1
ENSG00000237080	EHMT2-AS1	EFO_0009406	Other disorders of glucose regulation and pancreatic internal secretion	pancreas disease	0.00357568	0.498	0.502	1
ENSG00000185339	TCN2	Orphanet_859			-0.389971	0.299	0.701	400
ENSG00000100258	LMF2	EFO_0000508	Family history of other specific disorders	genetic, familial or congenital disease	-0.137338	0.433	0.567	67
ENSG00000158104	HPD	Orphanet_69723			-0.445659	0.283	0.717	118
ENSG00000118777	ABCG2	MONDO_0003582			-0.189553	0.473	0.527	1
ENSG00000165682	CLEC1B	EFO_0007988	White blood cell count	measurement	0.0950178	1	0	1
ENSG00000213190	MLLT11	EFO_0004342	Waist circumference	measurement	2.92511	1	0	1
ENSG00000169592	INO80E	EFO_0007994	Neutrophil percentage of granulocytes	measurement	-0.327246	0	1	1
ENSG00000104447	TRPS1	EFO_0004612	High-density lipoprotein 3 cholesterol levels	measurement	0.112946	0.544	0.456	2
ENSG00000254858	MPV17L2	EFO_0000508	Family history of other specific disorders	genetic, familial or congenital disease	0.0570375	0.548	0.452	6
ENSG00000030582	GRN	MONDO_0004976	Amyotrophic lateral sclerosis	nervous system disease	-0.335137	0.383	0.617	2
ENSG00000124557	BTN1A1	EFO_0004308	Decreased white blood cell count	measurement	-0.0263132	0.498	0.502	5
ENSG00000136939	OR1L4	EFO_0000508	Family history of other specific disorders	genetic, familial or congenital disease	0.0839525	0.519	0.481	17
ENSG00000184661	CDCA2	EFO_0009188	Red blood cell (erythrocyte) distribution width	measurement	0.211486	0.544	0.456	3
ENSG00000158373	H2BC5	EFO_0005093	Hip circumference	measurement	0.879243	1	0	1
ENSG00000155393	HEATR3	EFO_0004980	Appendicular lean mass	measurement	0.0451033	1	0	1
ENSG00000196449	YRDC	EFO_0001645	Heart disease | illnesses of adopted siblings	cardiovascular disease	0.266112	0.536	0.464	2
ENSG00000204516	MICB	EFO_0008096	Complement factor B measurement	measurement	0.235263	0.589	0.411	3
ENSG00000115685	PPP1R7	EFO_0007800	Trunk fat percentage	measurement	-2.01686	0	1	1
ENSG00000043514	TRIT1	EFO_0004308	Decreased white blood cell count	measurement	-0.0614713	0.449	0.551	5
ENSG00000100994	PYGB	EFO_0004348	Hematocrit	measurement	-0.0563483	0.476	0.524	5
ENSG00000165186	PTCHD1	HP_0012443			-0.0887599	0.486	0.514	1
ENSG00000163374	YY1AP1	MONDO_0011243			-0.270006	0.37	0.63	8
ENSG00000124678	TCP11	MONDO_0004979	Asthma	respiratory or thoracic disease	-0.35616	0.269	0.731	3
ENSG00000083093	PALB2	MONDO_0008170	Malignant neoplasm of ovary (controls excluding all cancers)	cell proliferation disorder	-0.566981	0.234	0.766	8
ENSG00000123560	PLP1	Orphanet_99015			-0.595656	0.241	0.759	125
ENSG00000171790	SLFNL1	EFO_0006336	Diastolic blood pressure, manual reading	measurement	0.0861984	0.567	0.433	2
ENSG00000255154	HTD2	EFO_0004531	Urate levels (UKB data field 30880) (Gene-based burden)	measurement	-0.071958	0	1	1
ENSG00000111321	LTBR	MONDO_0009917			-0.312661	0.354	0.646	8
ENSG00000112812	PRSS16	EFO_0004305	Nucleated red blood cell count	measurement	-0.152322	0	1	1
ENSG00000138442	WDR12	EFO_0001645	Heart disease | illnesses of adopted siblings	cardiovascular disease	0.0138465	0.499	0.501	2
ENSG00000186075	ZPBP2	MONDO_0004784	Asthma and allergy (more control exclusions)	respiratory or thoracic disease	-0.00830199	0.498	0.502	5
ENSG00000186193	SAPCD2	EFO_0004736	Aspartate aminotransferase levels (UKB data field 30650) (Gene-based burden)	measurement	0.01548	0.5	0.5	2
ENSG00000168000	BSCL2	MONDO_0100062			-0.147495	0.481	0.519	1
ENSG00000172771	EFCAB12	EFO_0000508	Family history of other specific disorders	genetic, familial or congenital disease	-0.253516	0.383	0.617	21
ENSG00000185201	IFITM2	EFO_0000508	Family history of other specific disorders	genetic, familial or congenital disease	-0.314085	0.333	0.667	10
ENSG00000003756	RBM5	EFO_0007986	Reticulocyte count	measurement	0.733117	0.896	0.104	5
ENSG00000177791	MYOZ1	EFO_0000508	Family history of other specific disorders	genetic, familial or congenital disease	0.0519642	0.513	0.487	15
ENSG00000104763	ASAH1	HP_0001939	ICD10 E87: Other disorders of fluid, electrolyte and acid-base balance (Gene-based burden)	phenotype	-0.131203	0.486	0.514	1
ENSG00000136854	STXBP1	EFO_0007989	Monocyte percentage	measurement	0.186481	0.559	0.441	2
ENSG00000114948	ADAM23	EFO_0000508	Family history of other specific disorders	genetic, familial or congenital disease	-0.357128	0.336	0.664	27
ENSG00000112367	FIG4	MONDO_0012986			-0.771602	0.174	0.826	21
ENSG00000170004	CHD3	EFO_0004617	Cystatin C levels (UKB data field 30720) (Gene-based burden)	measurement	-6.38542	0	1	1
ENSG00000164733	CTSB	EFO_0007660	Neuroticism conditioned on self-rated math ability (multi-trait conditioning and joint analysis)	measurement	0.00262117	0.492	0.508	2
ENSG00000206503	HLA-A	EFO_0005090	Basophill count	measurement	-0.0375788	0.47	0.53	10
ENSG00000126602	TRAP1	EFO_0007987	DNA methylation-estimated granulocyte proportions	measurement	-0.143031	0	1	1
ENSG00000108239	TBC1D12	EFO_0004309	Platelet count	measurement	-0.00773326	0.488	0.512	3
ENSG00000033170	FUT8	EFO_0004509	Hemoglobin [conditional]	measurement	0.163258	0.571	0.429	3
ENSG00000132478	UNK	EFO_0004735	Alanine aminotransferase levels (UKB data field 30620) (Gene-based burden)	measurement	0.123276	0.511	0.489	2
ENSG00000138592	USP8	EFO_0004713	FEV1 FVC ratio Z score (UKB data field 20258) (Gene-based burden)	measurement	-0.140624	0.467	0.533	2
ENSG00000138756	BMP2K	EFO_0007985	Platelet crit	measurement	-0.100435	0.008	0.992	1
ENSG00000166441	RPL27A	EFO_0004340	Body mass index (bmi)	measurement	0.371588	1	0	1
ENSG00000204396	VWA7	EFO_1001986	Other acquired musculoskeletal deformity	musculoskeletal or connective tissue disease	-3.06578	0.003	0.997	2
ENSG00000164713	BRI3	EFO_0007989	Monocyte percentage	measurement	0.132584	1	0	1
ENSG00000228727	SAPCD1	EFO_0005531	Urticaria	integumentary system disease	-1.10581	0.094	0.906	3
ENSG00000141569	TRIM65	EFO_0000537	Hypertension	cardiovascular disease	-0.000142845	0.503	0.497	3
ENSG00000136381	IREB2	EFO_0004527	Mean corpuscular haemoglobin	measurement	-0.171058	0	1	1
ENSG00000100138	SNU13	EFO_0007990	Neutrophill percentage	measurement	0.000694643	0.489	0.511	2
ENSG00000174992	ZG16	EFO_0004842	Eosinophill count	measurement	0.233058	0.519	0.481	3
ENSG00000108556	CHRNE	MONDO_0004975	Alzheimer's disease in APOE e4+ carriers	nervous system disease	0.500399	0.965	0.035	1
ENSG00000010818	HIVEP2	EFO_0004842	Eosinophill count	measurement	-0.199318	0	1	1
ENSG00000100461	RBM23	EFO_0009253	Immature reticulocyte fraction	measurement	-0.0235409	0.482	0.518	2
ENSG00000119965	C10orf88	EFO_0004541	Glycated haemoglobin HbA1c levels adjusted for BMI	measurement	-0.034671	0	1	1
ENSG00000131979	GCH1	HP_0011442			-0.249467	0.468	0.532	1
ENSG00000170807	LMOD2	EFO_0004584	Mean platelet (thrombocyte) volume	measurement	0.00859986	0.491	0.509	2
ENSG00000124657	OR2B6	EFO_0009188	Red blood cell (erythrocyte) distribution width	measurement	0.867621	1	0	1
ENSG00000204536	CCHCR1	EFO_0000405	Anal and rectal conditions	Uncategorised	-0.364061	0.198	0.802	12
ENSG00000082641	NFE2L1	EFO_0004735	Alanine aminotransferase levels (UKB data field 30620) (Gene-based burden)	measurement	-0.182788	0	1	1
ENSG00000179593	ALOX15B	EFO_0004908	Testosterone to estradiol ratio	measurement	0.0268696	0.532	0.468	5
ENSG00000150347	ARID5B	EFO_0004696	Serum levels of protein SHBG	measurement	-0.139721	0	1	1
ENSG00000185024	BRF1	EFO_0004309	Platelet count	measurement	0.202137	0.558	0.442	4
ENSG00000159314	ARHGAP27	EFO_0009589	Number of things worried about during worst period of anxiety	measurement	0.00808315	0.491	0.509	2
ENSG00000164749	HNF4G	EFO_0004348	Hematocrit	measurement	0.029781	0.503	0.497	2
ENSG00000237289	CKMT1B	EFO_0004530	Triglyceride levels	measurement	0.0151628	0.496	0.504	2
ENSG00000106070	GRB10	EFO_0004528	Mean corpuscular haemoglobin concentration	measurement	0.109697	1	0	1
ENSG00000173442	EHBP1L1	EFO_0004536	Serum levels of protein TBP	measurement	0.0487769	0.581	0.419	1
ENSG00000179456	ZBTB18	MONDO_0100172			-0.307	0.358	0.642	47
ENSG00000148341	SH3GLB2	EFO_0007978	Red blood cell count	measurement	-0.240699	0	1	1
ENSG00000152804	HHEX	EFO_0004908	Testosterone to estradiol ratio	measurement	0.0271796	0.515	0.485	2
ENSG00000131188	PRR7	EFO_0007937	Serum levels of protein IRF6	measurement	0.0532491	0.535	0.465	3
ENSG00000137310	TCF19	EFO_0003958	Childhood sunburn occasions	integumentary system disease	0.0206326	0.495	0.505	2
ENSG00000164331	ANKRA2	EFO_0000508	Family history of other specific disorders	genetic, familial or congenital disease	0.0654571	0.552	0.448	6
ENSG00000108349	CASC3	EFO_0004308	Decreased white blood cell count	measurement	0.173236	0.519	0.481	2
ENSG00000152518	ZFP36L2	EFO_0004533	Alkaline phosphatase levels (UKB data field 30610) (Gene-based burden)	measurement	-0.0888245	0	1	1
ENSG00000161955	TNFSF13	EFO_0005409	Trunk predicted mass	measurement	-0.1716	0	1	1
ENSG00000100124	ANKRD54	EFO_0007978	Red blood cell count	measurement	0.174562	0.657	0.343	1
ENSG00000075624	ACTB	EFO_0007986	Reticulocyte count	measurement	-0.085912	0.468	0.532	3
ENSG00000182983	ZNF662	EFO_0000508	Family history of other specific disorders	genetic, familial or congenital disease	-0.0611255	0.48	0.52	23
ENSG00000165264	NDUFB6	EFO_0000508	Family history of other specific disorders	genetic, familial or congenital disease	0.146686	0.543	0.457	2
ENSG00000011304	PTBP1	EFO_0007984	Platelet distribution width	measurement	-0.00711655	0.5	0.5	3
ENSG00000198125	MB	EFO_0004696	Serum levels of protein SHBG	measurement	-0.00968412	0.482	0.518	2
ENSG00000051596	THOC3	EFO_0004526	Mean corpuscular volume	measurement	-0.0911627	0	1	1
ENSG00000160326	SLC2A6	EFO_0009253	Immature reticulocyte fraction	measurement	0.373866	1	0	1
ENSG00000171135	JAGN1	MONDO_0014456			-0.314935	0.344	0.656	103
ENSG00000035403	VCL	EFO_0009492	Cardiac arrest	cardiovascular disease	-0.147926	0.481	0.519	1
ENSG00000149600	COMMD7	EFO_0005409	Trunk predicted mass	measurement	-0.948704	0	1	1
ENSG00000156103	MMP16	EFO_0004995	Trunk fat-free mass	measurement	-0.186572	0.445	0.555	2
ENSG00000173039	RELA	EFO_0006335	Systolic blood pressure, manual reading	measurement	5.21394	1	0	1
ENSG00000166860	ZBTB39	EFO_0000275	Atrial fibrillation | non-cancer illness code, self-reported	cardiovascular disease	-0.955808	0	1	1
ENSG00000237651	C2orf74	EFO_0000729	Ulcerative colitis	gastrointestinal disease	-0.193664	0	1	1
ENSG00000075568	TMEM131	EFO_0010700	High light scatter reticulocyte percentage (UKB data field 30290) (Gene-based burden)	measurement	0.373228	1	0	1
ENSG00000145022	TCTA	EFO_0004518	Creatinine levels (UKB data field 30700) (Gene-based burden)	measurement	-0.199144	0	1	1
ENSG00000117448	AKR1A1	EFO_0004309	Platelet count	measurement	-0.287197	0.464	0.536	4
ENSG00000119705	SLIRP	MONDO_0004675			0.708512	0.714	0.286	2
ENSG00000161217	PCYT1A	EFO_0004528	Mean corpuscular haemoglobin concentration	measurement	-0.296031	0	1	1
ENSG00000100012	SEC14L3	EFO_0004309	Platelet count	measurement	0.00733385	0.491	0.509	2
ENSG00000120784	ZFP30	EFO_0009795	Urea levels (UKB data field 30670) (Gene-based burden)	measurement	-0.152362	0	1	1
ENSG00000063438	AHRR	EFO_0004528	Mean corpuscular haemoglobin concentration	measurement	-0.101958	0	1	1
ENSG00000157933	SKI	EFO_0004282	Thoracic aortic aneurysms	cardiovascular disease	0.0954671	0.538	0.462	3
ENSG00000142173	COL6A2	EFO_0004587	Lymphocyte count	measurement	-0.159739	0.455	0.545	2
ENSG00000240065	PSMB9	HP_0000836	Hypothyroidism/myxoedema | non-cancer illness code, self-reported	Uncategorised	4.80994	1	0	1
ENSG00000130294	KIF1A	HP_0000171			-0.629984	0.303	0.697	1
ENSG00000162631	NTNG1	EFO_0000508	Family history of other specific disorders	genetic, familial or congenital disease	-0.615183	0.216	0.784	12
ENSG00000244623	OR2AE1	EFO_0000508	Family history of other specific disorders	genetic, familial or congenital disease	0.00262715	0.513	0.487	23
ENSG00000081248	CACNA1S	HP_0003011	ICD10 R29: Other symptoms and signs involving the nervous and musculoskeletal systems (Gene-based burden)	phenotype	0.298919	0.578	0.422	2
ENSG00000130203	APOE	EFO_0004526	Mean corpuscular volume	measurement	-0.0332327	0.477	0.523	3
ENSG00000160445	ZER1	EFO_0000508	Family history of other specific disorders	genetic, familial or congenital disease	0.00875804	0.501	0.499	28
ENSG00000165689	ENTR1	EFO_0004533	Alkaline phosphatase levels (UKB data field 30610) (Gene-based burden)	measurement	-0.494632	0	1	1
ENSG00000161664	ASB16	EFO_0003957	Fracture radius | non-cancer illness code, self-reported	musculoskeletal or connective tissue disease	-0.203028	0	1	1
ENSG00000131069	ACSS2	EFO_0009718	Peak expiratory flow (pef)	measurement	0.196998	0.996	0.004	1
ENSG00000133246	PRAM1	EFO_0007991	Eosinophill percentage	measurement	0.168703	0.605	0.395	1
ENSG00000156398	SFXN2	EFO_0007986	Reticulocyte count	measurement	0.673216	1	0	1
ENSG00000158258	CLSTN2	EFO_0000508	Family history of other specific disorders	genetic, familial or congenital disease	-0.00568527	0.497	0.503	43
ENSG00000089057	SLC23A2	EFO_0004584	Mean platelet (thrombocyte) volume	measurement	-0.106938	0.457	0.543	2
ENSG00000168131	OR2B2	EFO_1001055	Hypothyroidism/myxoedema | non-cancer illness code, self-reported	Uncategorised	0.0146411	0.5	0.5	2
ENSG00000260428	SCX	EFO_0004541	Glycated haemoglobin HbA1c levels adjusted for BMI	measurement	-0.220472	0	1	1
ENSG00000010704	HFE	MONDO_0007088			-0.333965	0.333	0.667	11
ENSG00000173113	TRMT112	EFO_0004614	Apolipoprotein A levels	measurement	0.291356	1	0	1
ENSG00000110917	MLEC	EFO_0004309	Platelet count	measurement	0.0898999	0.567	0.433	2
ENSG00000198369	SPRED2	EFO_0009389	Sum eosinophil basophil counts	measurement	-0.094768	0	1	1
ENSG00000137331	IER3	EFO_0000589	ICD10 E89: Postprocedural endocrine and metabolic complications and disorders, not elsewhere classified (Gene-based burden)	Uncategorised	-0.0492758	0.495	0.505	1
ENSG00000138688	BLTP1	MONDO_0020417			0.330313	0.615	0.385	2
ENSG00000162298	SYVN1	HP_0002342	Moderate mental retardation	phenotype	0.129571	0.544	0.456	2
ENSG00000023892	DEF6	EFO_0007988	White blood cell count	measurement	0.0515501	0.558	0.442	4
ENSG00000042832	TG	EFO_0007978	Red blood cell count	measurement	0.0222432	0.522	0.478	5
ENSG00000131051	RBM39	EFO_0004980	Appendicular lean mass	measurement	0.336488	0.549	0.451	2
ENSG00000187612	OR5W2	EFO_0004612	High-density lipoprotein 3 cholesterol levels	measurement	-0.166529	0.418	0.582	2
ENSG00000144061	NPHP1	MONDO_0012308			-0.397376	0.318	0.682	155
ENSG00000162949	CAPN13	EFO_0009270	Heel bone mineral density (bmd) t-score, automated	measurement	0.00901491	0.491	0.509	2
ENSG00000204577	LILRB3	EFO_0004533	Alkaline phosphatase levels (UKB data field 30610) (Gene-based burden)	measurement	0.0951083	1	0	1
ENSG00000168631	MUCL3	MONDO_0021681	Sexually transmitted infections (not hiv or hepatitis)	infectious disease	0.0574669	0.504	0.496	2
ENSG00000088387	DOCK9	EFO_0004584	Mean platelet (thrombocyte) volume	measurement	-0.0200492	0	1	1
ENSG00000182606	TRAK1	EFO_0007989	Monocyte percentage	measurement	-0.166664	0	1	1
ENSG00000134243	SORT1	EFO_0004337	Antonym | fi11	biological process	-0.0640597	0.455	0.545	2
ENSG00000149932	TMEM219	EFO_0009389	Sum eosinophil basophil counts	measurement	0.640057	1	0	1
ENSG00000171459	OR1L6	EFO_0000508	Family history of other specific disorders	genetic, familial or congenital disease	-0.0241821	0.475	0.525	17
ENSG00000103510	KAT8	EFO_0010701	Mean reticulocyte volume (UKB data field 30260) (Gene-based burden)	measurement	0.249016	0.536	0.464	2
ENSG00000091136	LAMB1	MONDO_0019169			-0.0545735	0.49	0.51	1
ENSG00000103591	AAGAB	EFO_0007788	Waist-to-hip ratio adjusted for body mass index	measurement	-0.153055	0	1	1
ENSG00000204520	MICA	EFO_0009556	Disorders of mineral metabolism	Uncategorised	0.291201	0.546	0.454	3
ENSG00000137343	ATAT1	MONDO_0004979	Asthma	respiratory or thoracic disease	-0.0500092	0.322	0.678	1
ENSG00000126822	PLEKHG3	EFO_0009188	Red blood cell (erythrocyte) distribution width	measurement	-0.0384968	0.467	0.533	10
ENSG00000143379	SETDB1	EFO_0004531	Urate levels (UKB data field 30880) (Gene-based burden)	measurement	0.258882	1	0	1
ENSG00000166888	STAT6	MONDO_0024623	Ear-nose-throat disorder	Uncategorised	0.00210923	0.486	0.514	2
ENSG00000231852	CYP21A2	EFO_0003779	Chronic lymphocytic thyroiditis	endocrine system disease	0.170876	0.616	0.384	11
ENSG00000169933	FRMPD4	EFO_0000508	Family history of other specific disorders	genetic, familial or congenital disease	-0.494692	0.265	0.735	43
ENSG00000198099	ADH4	EFO_0004612	High-density lipoprotein 3 cholesterol levels	measurement	-0.16741	0	1	1
ENSG00000128891	CCDC32	MONDO_0030873			-0.158783	0.445	0.555	1
ENSG00000130226	DPP6	EFO_0004278	Sudden cardiac arrest in coronary artery disease	cardiovascular disease	-0.0860557	0.484	0.516	1
ENSG00000143815	LBR	EFO_0000508	Family history of other specific disorders	genetic, familial or congenital disease	-0.0925854	0.45	0.55	29
ENSG00000116171	SCP2	EFO_0000508	Family history of other specific disorders	genetic, familial or congenital disease	-0.552397	0.242	0.758	12
ENSG00000197837	H4C16	EFO_0005409	Trunk predicted mass	measurement	-0.0581932	0.464	0.536	2
ENSG00000030419	IKZF2	EFO_0004842	Eosinophill count	measurement	-0.0879685	0.45	0.55	6
ENSG00000103269	RHBDL1	EFO_0004526	Mean corpuscular volume	measurement	-0.0120928	0.472	0.528	6
ENSG00000164713	BRI3	EFO_0004305	Nucleated red blood cell count	measurement	0.174855	1	0	1
ENSG00000179598	PLD6	EFO_0004617	Cystatin C levels (UKB data field 30720) (Gene-based burden)	measurement	0.00803176	0.51	0.49	3
ENSG00000185963	BICD2	HP_0002120			-0.0755166	0.484	0.516	1
ENSG00000125246	CLYBL	EFO_0004514	Heel quantitative ultrasound index (qui), direct entry (right)	measurement	-4.44278	0	1	1
ENSG00000168267	PTF1A	EFO_0000508	Family history of other specific disorders	genetic, familial or congenital disease	0.0365688	0.521	0.479	16
ENSG00000119383	PTPA	EFO_0000508	Family history of other specific disorders	genetic, familial or congenital disease	0.101758	0.543	0.457	2
ENSG00000115306	SPTBN1	MONDO_0014832			-0.0833131	0.486	0.514	1
ENSG00000167394	ZNF668	EFO_0004340	Body mass index (bmi)	measurement	-0.116481	0.473	0.527	2
ENSG00000100883	SRP54	MONDO_0009833			-0.293776	0.392	0.608	2
ENSG00000178741	COX5A	EFO_0004309	Platelet count	measurement	10.0929	0.994	0.006	1
ENSG00000008838	MED24	EFO_0009389	Sum eosinophil basophil counts	measurement	-0.253429	0	1	1
ENSG00000131979	GCH1	HP_0001250	Epilepsy, recurrent seizures, convulsions	nervous system disease	-0.111356	0.487	0.513	1
ENSG00000116171	SCP2	EFO_0004509	Hemoglobin [conditional]	measurement	0.109462	0.568	0.432	3
ENSG00000138439	FAM117B	EFO_0004584	Mean platelet (thrombocyte) volume	measurement	0.144346	0.563	0.437	2
ENSG00000168477	TNXB	EFO_0009406	Other disorders of glucose regulation and pancreatic internal secretion	pancreas disease	-0.0492837	0.492	0.508	4
ENSG00000196453	ZNF777	EFO_0010700	High light scatter reticulocyte percentage (UKB data field 30290) (Gene-based burden)	measurement	1.11629	0.691	0.309	1
ENSG00000198373	WWP2	EFO_0005093	Hip circumference	measurement	1.96717	1	0	1
ENSG00000100219	XBP1	EFO_0004348	Hematocrit	measurement	0.218608	0.562	0.438	2
ENSG00000102181	CD99L2	EFO_0010642			-0.0582743	0.494	0.506	1
ENSG00000115998	C2orf42	EFO_0007988	White blood cell count	measurement	0.155309	1	0	1
ENSG00000178922	HYI	EFO_0005091	Monocyte count	measurement	-0.0249092	0.482	0.518	4
ENSG00000131470	PSMC3IP	EFO_0004535	Serum levels of protein ALB	measurement	0.303008	1	0	1
ENSG00000213672	NCKIPSD	EFO_0007986	Reticulocyte count	measurement	0.11969	0.584	0.416	6
ENSG00000152061	RABGAP1L	EFO_0007988	White blood cell count	measurement	-0.15487	0	1	1
ENSG00000169297	NR0B1	MONDO_0010765			-0.697793	0.194	0.806	85
ENSG00000126088	UROD	EFO_0004615	Serum levels of protein APOB	measurement	-0.0975143	0	1	1
ENSG00000100345	MYH9	EFO_0004255	Nephrotic syndrome without mention of glomerulonephritis (PheCode 580.2)	urinary system disease	-0.081843	0.468	0.532	3
ENSG00000174579	MSL2	EFO_0004696	Serum levels of protein SHBG	measurement	0.312515	1	0	1
ENSG00000163599	CTLA4	EFO_0004198	Neoplasm of uncertain behavior of skin	cell proliferation disorder	-0.0845793	0.426	0.574	1
ENSG00000175161	CADM2	EFO_0004340	Body mass index (bmi)	measurement	1.66532	1	0	1
ENSG00000066468	FGFR2	HP_0000369			-0.217311	0.469	0.531	1
ENSG00000102921	N4BP1	EFO_0007994	Neutrophil percentage of granulocytes	measurement	-0.173131	0	1	1
ENSG00000134825	TMEM258	EFO_0004458	C reactive protein levels (UKB data field 30710) (Gene-based burden)	measurement	-0.0518107	0	1	1
ENSG00000204287	HLA-DRA	EFO_0005772	Chronic/degenerative neurological problem | non-cancer illness code, self-reported	nervous system disease	-1.7234	0.026	0.974	3
ENSG00000126821	SGPP1	EFO_0004530	Triglyceride levels	measurement	-0.215244	0	1	1
ENSG00000177374	HIC1	EFO_0600047	Spleen volume [conditional]	measurement	-0.653092	0	1	1
ENSG00000229894	GK3	EFO_0004631	Anxiety score x vitamin D PRS interaction	phenotype	-0.135846	0	1	1
ENSG00000154358	OBSCN	EFO_0004517	Pulse wave arterial stiffness index	measurement	0.792188	0.603	0.397	2
ENSG00000170425	ADORA2B	EFO_0004833	Neutrophill count	measurement	0.325316	0.58	0.42	3
ENSG00000242574	HLA-DMB	MONDO_0005147	Probable type 1 diabetes (Gene-based burden)	pancreas disease	-0.533942	0.395	0.605	6
ENSG00000100485	SOS2	MONDO_0001134	ICD10 I10: Essential (primary) hypertension (Gene-based burden)	cardiovascular disease	-0.0119555	0.485	0.515	1
ENSG00000254470	AP5B1	MONDO_0005178	Osteoarthritis	musculoskeletal or connective tissue disease	-1.0442	0	1	1
ENSG00000141627	DYM	EFO_0007777	Basal metabolic rate	measurement	12.7296	0.994	0.006	1
ENSG00000153310	CYRIB	EFO_0005409	Trunk predicted mass	measurement	0.670477	1	0	1
ENSG00000204644	ZFP57	MONDO_0020525			-0.205807	0.403	0.597	32
ENSG00000115353	TACR1	EFO_0000508	Family history of other specific disorders	genetic, familial or congenital disease	-0.627642	0.205	0.795	14
ENSG00000178922	HYI	EFO_0004627	IGF 1 (UKB data field 30770) (Gene-based burden)	measurement	0.0194394	0.499	0.501	2
ENSG00000100330	MTMR3	EFO_0009674	Aphakia and other disorders of lens (PheCode 379.3)	disease of visual system	0.00432737	0.521	0.479	1
ENSG00000157895	C12orf43	EFO_0007993	Lymphocyte percentage	measurement	0.284369	1	0	1
ENSG00000088038	CNOT3	EFO_0020066	Diacylglycerol_38:4_[M+H-H2O]1+ levels	measurement	-0.442673	0	1	1
ENSG00000100242	SUN2	EFO_0004348	Hematocrit	measurement	0.058607	0.547	0.453	2
ENSG00000137411	VARS2	EFO_1001194	Subacute thyroiditis	endocrine system disease	0.00148521	0.487	0.513	5
ENSG00000105287	PRKD2	EFO_0009549	ICD10 O36: Maternal care for other fetal problems (Gene-based burden)	reproductive system or breast disease	-0.873629	0	1	1
ENSG00000141052	MYOCD	EFO_0000508	Family history of other specific disorders	genetic, familial or congenital disease	-0.00201023	0.519	0.481	34
ENSG00000146112	PPP1R18	EFO_0000699	Sicca syndrome	disease of visual system	-0.00713066	0.5	0.5	2
ENSG00000154710	RABGEF1	EFO_0000508	Family history of other specific disorders	genetic, familial or congenital disease	0.0393616	0.513	0.487	12
ENSG00000096968	JAK2	MONDO_0001134	ICD10 I10: Essential (primary) hypertension (Gene-based burden)	cardiovascular disease	-0.185698	0.473	0.527	1
ENSG00000124491	F13A1	EFO_0004528	Mean corpuscular haemoglobin concentration	measurement	0.046615	0.535	0.465	2
ENSG00000196860	TOMM20L	EFO_0007788	Waist-to-hip ratio adjusted for body mass index	measurement	0.00694721	0.486	0.514	2
ENSG00000155868	MED7	EFO_0004339	Standing height	measurement	-0.153417	0	1	1
ENSG00000172238	ATOH1	HP_0001263			-0.163028	0.476	0.524	1
ENSG00000138663	COPS4	EFO_0004833	Neutrophill count	measurement	0.0606274	0.537	0.463	3
ENSG00000182156	ENPP7	EFO_0000508	Family history of other specific disorders	genetic, familial or congenital disease	-0.523884	0.275	0.725	18
ENSG00000280236	OR12D2	EFO_0010700	High light scatter reticulocyte percentage (UKB data field 30290) (Gene-based burden)	measurement	-0.0720224	0.458	0.542	2
ENSG00000081189	MEF2C	EFO_0010701	Mean reticulocyte volume (UKB data field 30260) (Gene-based burden)	measurement	-0.126066	0.443	0.557	2
ENSG00000085063	CD59	MONDO_0012858			0.0720632	0.54	0.46	4
ENSG00000105711	SCN1B	EFO_0009253	Immature reticulocyte fraction	measurement	-0.0333045	0.471	0.529	4
ENSG00000135736	CCDC102A	EFO_0004309	Platelet count	measurement	0.158769	0.544	0.456	2
ENSG00000164330	EBF1	EFO_0004309	Platelet count	measurement	0.0719982	1	0	1
ENSG00000175820	CCDC168	EFO_0000508	Family history of other specific disorders	genetic, familial or congenital disease	-0.186346	0.412	0.588	264
ENSG00000187323	DCC	MONDO_0011810			-0.360541	0.332	0.668	12
ENSG00000187607	ZNF286A	EFO_0000508	Family history of other specific disorders	genetic, familial or congenital disease	-0.086522	0.459	0.541	24
ENSG00000239474	KLHL41	EFO_0010701	Mean reticulocyte volume (UKB data field 30260) (Gene-based burden)	measurement	0.430465	1	0	1
ENSG00000074370	ATP2A3	EFO_0004309	Platelet count	measurement	0.212799	0.647	0.353	3
ENSG00000175745	NR2F1	MONDO_0000087			-0.253964	0.469	0.531	1
ENSG00000231852	CYP21A2	EFO_0007660	Neuroticism conditioned on self-rated math ability (multi-trait conditioning and joint analysis)	measurement	-0.00695935	0.485	0.515	2
ENSG00000284194	SCO2	EFO_0004527	Mean corpuscular haemoglobin	measurement	0.172949	0.632	0.368	7
ENSG00000169427	KCNK9	MONDO_0012856			-0.705757	0.198	0.802	9
ENSG00000187486	KCNJ11	EFO_0004527	Mean corpuscular haemoglobin	measurement	0.972223	1	0	1
ENSG00000112039	FANCE	MONDO_0010953			-0.398521	0.324	0.676	459
ENSG00000100138	SNU13	EFO_0009805	Whole body water mass	measurement	-1.82558	0	1	1
ENSG00000137411	VARS2	EFO_0000400	Diabetes mellitus	pancreas disease	0.0822298	0.557	0.443	5
ENSG00000163785	RYK	EFO_0004339	Standing height	measurement	-0.0164346	0.488	0.512	5
ENSG00000182327	GLTPD2	EFO_0010911	C-X-C motif chemokine 16 levels	measurement	0.23793	1	0	1
ENSG00000128791	TWSG1	EFO_0004526	Mean corpuscular volume	measurement	0.0927023	0.562	0.438	2
ENSG00000166197	NOLC1	EFO_0004526	Mean corpuscular volume	measurement	0.0865183	0.557	0.443	3
ENSG00000099889	ARVCF	EFO_0004541	Glycated haemoglobin HbA1c levels adjusted for BMI	measurement	0.050055	1	0	1
ENSG00000179115	FARSA	EFO_0004518	Creatinine levels (UKB data field 30700) (Gene-based burden)	measurement	-0.149987	0	1	1
ENSG00000187486	KCNJ11	EFO_0000537	Hypertension	cardiovascular disease	0.0120728	1	0	1
ENSG00000198691	ABCA4	Orphanet_71862	Hereditary retinal dystrophies	disease of visual system	-0.239714	0.367	0.633	385
ENSG00000215301	DDX3X	MONDO_0018709			0.796204	0.726	0.274	2
ENSG00000091542	ALKBH5	EFO_0000508	Family history of other specific disorders	genetic, familial or congenital disease	0.037506	0.507	0.493	8
ENSG00000134253	TRIM45	EFO_0000508	Family history of other specific disorders	genetic, familial or congenital disease	-0.449342	0.3	0.7	24
ENSG00000186603	HPDL	EFO_0000508	Family history of other specific disorders	genetic, familial or congenital disease	-0.483631	0.273	0.727	16
ENSG00000100034	PPM1F	EFO_0000508	Family history of other specific disorders	genetic, familial or congenital disease	-0.012378	0.489	0.511	11
ENSG00000144285	SCN1A	MONDO_0012320			-0.501197	0.257	0.743	170
ENSG00000111897	SERINC1	EFO_0007985	Platelet crit	measurement	0.142356	0.512	0.488	2
ENSG00000109685	NSD2	MONDO_0008684			-0.552458	0.248	0.752	17
ENSG00000198899	MT-ATP6	MONDO_0010788			-0.128077	0.44	0.56	9
ENSG00000249992	TMEM158	EFO_0000508	Family history of other specific disorders	genetic, familial or congenital disease	0.0836309	0.523	0.477	17
ENSG00000186187	ZNRF1	EFO_0004612	High-density lipoprotein 3 cholesterol levels	measurement	-0.566721	0	1	1
ENSG00000185973	TMLHE	HP_0001249			-0.158783	0.445	0.555	1
ENSG00000148296	SURF6	EFO_0004509	Hemoglobin [conditional]	measurement	-0.0548473	0.472	0.528	5
ENSG00000102796	DHRS12	EFO_0000508	Family history of other specific disorders	genetic, familial or congenital disease	-0.412507	0.311	0.689	12
ENSG00000129911	KLF16	EFO_0000508	Family history of other specific disorders	genetic, familial or congenital disease	-0.520918	0.256	0.744	17
ENSG00000178467	P4HTM	EFO_0005422	Facial ageing	biological process	0.33289	0.837	0.163	1
ENSG00000068745	IP6K2	EFO_0009253	Immature reticulocyte fraction	measurement	-1.94055	0	1	1
ENSG00000136574	GATA4	EFO_0004244	Interstitial lung disease | non-cancer illness code, self-reported	respiratory or thoracic disease	-0.0991729	0.485	0.515	1
ENSG00000188385	JAKMIP3	EFO_0004980	Appendicular lean mass	measurement	-0.260061	0	1	1
ENSG00000065361	ERBB3	EFO_0000274	Age hay fever, rhinitis or eczema diagnosed	integumentary system disease	-0.0436098	0.483	0.517	2
ENSG00000115607	IL18RAP	EFO_0007991	Eosinophill percentage	measurement	-0.0858646	0.447	0.553	2
ENSG00000197971	MBP	EFO_0004587	Lymphocyte count	measurement	-0.0737612	0.449	0.551	2
ENSG00000283632	EXOC3L2	EFO_0004696	Serum levels of protein SHBG	measurement	-0.0393724	0.47	0.53	2
ENSG00000160360	GPSM1	EFO_0003767	Inflammatory bowel disease and other gastroenteritis and colitis	gastrointestinal disease	-0.231653	0.465	0.535	2
ENSG00000262246	CORO7	EFO_0006335	Systolic blood pressure, manual reading	measurement	-0.715158	0	1	1
ENSG00000120137	PANK3	EFO_0005091	Monocyte count	measurement	-0.382191	0.402	0.598	2
ENSG00000243232	PCDHAC2	EFO_0000508	Family history of other specific disorders	genetic, familial or congenital disease	0.0652319	0.526	0.474	19
ENSG00000158691	ZSCAN12	EFO_1000627	Other disorders of thyroid	endocrine system disease	-0.0675891	0.435	0.565	1
ENSG00000171940	ZNF217	EFO_0004309	Platelet count	measurement	0.0857784	0.558	0.442	3
ENSG00000117054	ACADM	MONDO_0016349			-0.09389	0.486	0.514	1
ENSG00000134824	FADS2	EFO_0000729	Ulcerative colitis	gastrointestinal disease	0.421405	1	0	1
ENSG00000054282	SDCCAG8	EFO_0008579	Risk taking	biological process	-0.0181238	0.478	0.522	2
ENSG00000204308	RNF5	EFO_0009351	Varicella zoster virus glycoproteins E and I antibody levels	measurement	0.0415093	0.507	0.493	2
ENSG00000100024	UPB1	EFO_0007934	Creatinine (enzymatic) in urine	measurement	1.0038	0.583	0.417	1
ENSG00000073331	ALPK1	MONDO_0013999			0.258663	0.594	0.406	3
ENSG00000134812	CBLIF	EFO_0000508	Family history of other specific disorders	genetic, familial or congenital disease	-0.03552	0.487	0.513	3
ENSG00000164690	SHH	MONDO_0007819			-0.257951	0.394	0.606	6
ENSG00000175390	EIF3F	MONDO_0019502			-0.775385	0.176	0.824	6
ENSG00000168899	VAMP5	EFO_0009188	Red blood cell (erythrocyte) distribution width	measurement	0.0614137	0.537	0.463	3
ENSG00000203872	C6orf163	EFO_0007993	Lymphocyte percentage	measurement	0.187553	0.582	0.418	3
ENSG00000164022	AIMP1	MONDO_0009843			-0.503279	0.269	0.731	7
ENSG00000241878	PISD	Orphanet_168778			-0.05368	0.489	0.511	1
ENSG00000103091	WDR59	EFO_0000508	Family history of other specific disorders	genetic, familial or congenital disease	-0.0640879	0.467	0.533	41
ENSG00000204356	NELFE	EFO_0000676	Psoriasis	integumentary system disease	-0.0518141	0.488	0.512	1
ENSG00000143469	SYT14	MONDO_0013645			-0.248229	0.41	0.59	3
ENSG00000150637	CD226	EFO_0003767	Inflammatory bowel disease and other gastroenteritis and colitis	gastrointestinal disease	-0.242413	0	1	1
ENSG00000181773	GPR3	EFO_0004518	Creatinine levels (UKB data field 30700) (Gene-based burden)	measurement	-0.057203	0	1	1
ENSG00000107789	MINPP1	MONDO_0020135			-0.0794577	0.484	0.516	1
ENSG00000147454	SLC25A37	EFO_0007990	Neutrophill percentage	measurement	0.119653	0.563	0.437	2
ENSG00000104880	ARHGEF18	EFO_0004713	FEV1 FVC ratio Z score (UKB data field 20258) (Gene-based burden)	measurement	-0.189738	0	1	1
ENSG00000198408	OGA	EFO_0000508	Family history of other specific disorders	genetic, familial or congenital disease	-0.0217654	0.489	0.511	9
ENSG00000232629	HLA-DQB2	EFO_0004254	Membranous nephropathy	urinary system disease	0.0283211	0.499	0.501	2
ENSG00000118985	ELL2	EFO_0000508	Family history of other specific disorders	genetic, familial or congenital disease	0.0302934	0.51	0.49	12
ENSG00000204406	MBD5	EFO_0007992	Basophill percentage	measurement	0.146242	0.564	0.436	2
ENSG00000188582	PAQR9	EFO_0000508	Family history of other specific disorders	genetic, familial or congenital disease	0.00390145	0.51	0.49	10
ENSG00000113360	DROSHA	EFO_0004339	Standing height	measurement	-0.065119	0.474	0.526	2
ENSG00000151929	BAG3	EFO_0004314	Forced expiratory volume in 1-second (fev1)	measurement	-0.0672807	0.452	0.548	2
ENSG00000188316	ENO4	EFO_0009749	Age first had sexual intercourse	measurement	-0.0983059	0.443	0.557	2
ENSG00000145736	GTF2H2	EFO_0004526	Mean corpuscular volume	measurement	0.0190767	0.505	0.495	2
ENSG00000137411	VARS2	EFO_0004995	Trunk fat-free mass	measurement	-0.0370838	0.477	0.523	8
ENSG00000151224	MAT1A	MONDO_0009607			-0.513406	0.262	0.738	260
ENSG00000137288	UQCC2	EFO_0009554	Intestinal malabsorption (non-celiac)	gastrointestinal disease	-2.38456	0.01	0.99	7
ENSG00000090905	TNRC6A	EFO_0004995	Trunk fat-free mass	measurement	0.048086	0.522	0.478	4
ENSG00000115233	PSMD14	EFO_0009749	Age first had sexual intercourse	measurement	0.184999	1	0	1
ENSG00000132424	PNISR	EFO_0004696	Serum levels of protein SHBG	measurement	0.0700115	1	0	1
ENSG00000204421	LY6G6C	EFO_1000627	Other disorders of thyroid	endocrine system disease	0.0373492	0.503	0.497	2
ENSG00000100473	COCH	MONDO_0019587			-0.286863	0.374	0.626	53
ENSG00000064547	LPAR2	EFO_0004574	Total cholesterol levels	measurement	0.330912	0.559	0.441	2
ENSG00000103126	AXIN1	EFO_0004342	Waist circumference	measurement	-2.31082	0	1	1
ENSG00000125447	GGA3	EFO_0004696	Serum levels of protein SHBG	measurement	0.0495294	0.499	0.501	2
ENSG00000145147	SLIT2	EFO_0000508	Family history of other specific disorders	genetic, familial or congenital disease	-0.101835	0.443	0.557	38
ENSG00000182952	HMGN4	EFO_0006336	Diastolic blood pressure, manual reading	measurement	2.80112	0.819	0.181	1
ENSG00000006283	CACNA1G	EFO_0000508	Family history of other specific disorders	genetic, familial or congenital disease	-0.150416	0.422	0.578	98
ENSG00000138698	RAP1GDS1	EFO_0007937	Serum levels of protein IRF6	measurement	0.984744	1	0	1
ENSG00000122971	ACADS	EFO_0009253	Immature reticulocyte fraction	measurement	-0.0410666	0	1	1
ENSG00000100983	GSS	EFO_0011011	Sitting height	measurement	0.0490158	0.531	0.469	9
ENSG00000153162	BMP6	EFO_0004509	Hemoglobin [conditional]	measurement	-0.0757085	0.47	0.53	2
ENSG00000171621	SPSB1	EFO_0007788	Waist-to-hip ratio adjusted for body mass index	measurement	-0.0955274	0.444	0.556	2
ENSG00000241404	EGFL8	EFO_0001069	"Endocrine, nutritional and metabolic diseases"	endocrine system disease	1.61597	0.93	0.07	2
ENSG00000177697	CD151	EFO_0004587	Lymphocyte count	measurement	0.333658	1	0	1
ENSG00000183137	CEP57L1	EFO_0004842	Eosinophill count	measurement	0.0626727	0.544	0.456	4
ENSG00000160678	S100A1	EFO_0007985	Platelet crit	measurement	0.0192579	0.511	0.489	3
ENSG00000169972	PUSL1	EFO_0000508	Family history of other specific disorders	genetic, familial or congenital disease	-0.454644	0.291	0.709	27
ENSG00000019991	HGF	MONDO_0019588			-0.383324	0.344	0.656	6
ENSG00000168701	TMEM208	EFO_0009270	Heel bone mineral density (bmd) t-score, automated	measurement	-0.0186382	0.477	0.523	2
ENSG00000185115	NSMCE3	MONDO_0014984			0.0860096	0.538	0.462	3
ENSG00000159216	RUNX1	HP_0001873	Thrombocytopenia	phenotype	0.28703	0.637	0.363	7
ENSG00000277586	NEFL	EFO_0003100	Peripheral neuropathy | non-cancer illness code, self-reported	nervous system disease	0.110123	0.534	0.466	3
ENSG00000145623	OSMR	EFO_0004305	Nucleated red blood cell count	measurement	0.139833	0.612	0.388	2
ENSG00000147853	AK3	EFO_0007988	White blood cell count	measurement	-0.312521	0	1	1
ENSG00000119699	TGFB3	EFO_0000318	Other cardiomyopathy	cardiovascular disease	-0.0942232	0.486	0.514	1
ENSG00000173848	NET1	EFO_0004631	Anxiety score x vitamin D PRS interaction	phenotype	0.0728064	1	0	1
ENSG00000196735	HLA-DQA1	EFO_0009189	ICD10 E05: Hyperthyroidism or thyrotoxicosis (Gene-based burden)	endocrine system disease	0.169633	0.635	0.365	41
ENSG00000157766	ACAN	MONDO_0013014			-0.186674	0.413	0.587	65
ENSG00000115204	MPV17	EFO_0000508	Family history of other specific disorders	genetic, familial or congenital disease	-0.452788	0.281	0.719	7
ENSG00000169495	HTRA4	EFO_0005091	Monocyte count	measurement	-0.0547555	0	1	1
ENSG00000105341	DMAC2	EFO_0009188	Red blood cell (erythrocyte) distribution width	measurement	0.182834	1	0	1
ENSG00000078487	ZCWPW1	EFO_0009268	Illnesses of siblings - Alzheimers disease dementia (UKB data field 20111) (Gene-based burden)	measurement	-0.0615711	0.48	0.52	2
ENSG00000164604	GPR85	EFO_0007996	Eosinophil percentage of granulocytes	measurement	0.185901	0.89	0.11	1
ENSG00000154309	DISP1	MONDO_0017219			0.0826905	0.536	0.464	3
ENSG00000161405	IKZF3	EFO_0003956	Hayfever, allergic rhinitis or eczema | blood clot, dvt, bronchitis, emphysema, asthma, rhinitis, eczema, allergy diagnosed by doctor	respiratory or thoracic disease	-0.154276	0.393	0.607	4
ENSG00000164330	EBF1	EFO_0000319	Circulatory disease nec	cardiovascular disease	0.0200034	1	0	1
ENSG00000111540	RAB5B	EFO_0003956	Hayfever, allergic rhinitis or eczema | blood clot, dvt, bronchitis, emphysema, asthma, rhinitis, eczema, allergy diagnosed by doctor	respiratory or thoracic disease	1.35312	1	0	1
ENSG00000123636	BAZ2B	EFO_0007990	Neutrophill percentage	measurement	0.0818551	0.552	0.448	3
ENSG00000137869	CYP19A1	EFO_0003923	Heel bone mineral density (bmd) t-score, automated (right)	measurement	0.100693	0.573	0.427	2
ENSG00000163466	ARPC2	EFO_0004799	Cholelithiasis with other cholecystitis	gastrointestinal disease	0.806119	1	0	1
ENSG00000179583	CIITA	MONDO_0008855			-0.495507	0.265	0.735	1227
ENSG00000138622	HCN4	EFO_0004278	Sudden cardiac arrest in coronary artery disease	cardiovascular disease	0.118781	0.542	0.458	2
ENSG00000196998	WDR45	HP_0002194			-0.158783	0.445	0.555	1
ENSG00000134954	ETS1	EFO_0009388	Sum basophil neutrophil counts	measurement	0.516789	1	0	1
ENSG00000205531	NAP1L4	EFO_0000508	Family history of other specific disorders	genetic, familial or congenital disease	-0.606884	0.217	0.783	18
ENSG00000253958	CLDN23	EFO_0005091	Monocyte count	measurement	-0.896894	0	1	1
ENSG00000259224	SLC35G6	EFO_0004339	Standing height	measurement	0.0925086	0.554	0.446	2
ENSG00000156535	CD109	EFO_0000731	ICD10 D25: uterine fibroids (Gene-based burden)	cell proliferation disorder	-0.0451926	0.478	0.522	4
ENSG00000138069	RAB1A	EFO_0009270	Heel bone mineral density (bmd) t-score, automated	measurement	0.174525	0.534	0.466	2
ENSG00000100253	MIOX	EFO_0000508	Family history of other specific disorders	genetic, familial or congenital disease	-0.712778	0.17	0.83	16
ENSG00000138376	BARD1	EFO_0004328	Duration of fitness test	measurement	2.97048	1	0	1
ENSG00000140474	ULK3	EFO_0003956	Hayfever, allergic rhinitis or eczema | blood clot, dvt, bronchitis, emphysema, asthma, rhinitis, eczema, allergy diagnosed by doctor	respiratory or thoracic disease	-0.155999	0	1	1
ENSG00000164897	TMUB1	EFO_0004518	Creatinine levels (UKB data field 30700) (Gene-based burden)	measurement	0.124496	1	0	1
ENSG00000182534	MXRA7	EFO_0007990	Neutrophill percentage	measurement	0.0623616	1	0	1
ENSG00000162736	NCSTN	EFO_0000729	Ulcerative colitis	gastrointestinal disease	-0.384073	0	1	1
ENSG00000115355	CCDC88A	EFO_0004980	Appendicular lean mass	measurement	0.264663	0.647	0.353	1
ENSG00000135899	SP110	Orphanet_79124			-0.327341	0.325	0.675	357
ENSG00000162885	B3GALNT2	MONDO_0009486			-0.0760172	0.484	0.516	1
ENSG00000141522	ARHGDIA	EFO_0004255	Nephrotic syndrome without mention of glomerulonephritis (PheCode 580.2)	urinary system disease	0.0920688	0.53	0.47	4
ENSG00000173457	PPP1R14B	EFO_0007985	Platelet crit	measurement	-0.00421384	0.487	0.513	2
ENSG00000187498	COL4A1	EFO_0005091	Monocyte count	measurement	0.10489	0.564	0.436	2
ENSG00000204511	MCCD1	EFO_0007777	Basal metabolic rate	measurement	0.378876	0.527	0.473	2
ENSG00000159314	ARHGAP27	EFO_0009597	Suffer from nerves (UKB data field 2010) (Gene-based burden)	measurement	0.0142447	0.495	0.505	2
ENSG00000075234	TTC38	EFO_0011011	Sitting height	measurement	-0.374219	0	1	1
ENSG00000106268	NUDT1	EFO_0004833	Neutrophill count	measurement	-0.609617	0	1	1
ENSG00000125746	EML2	EFO_0004615	Serum levels of protein APOB	measurement	-0.0531991	0.466	0.534	4
ENSG00000261150	EPPK1	EFO_0011011	Sitting height	measurement	-0.0179934	0.481	0.519	19
ENSG00000149646	CNBD2	EFO_0009805	Whole body water mass	measurement	0.297229	0.689	0.311	2
ENSG00000176678	FOXL1	EFO_0000508	Family history of other specific disorders	genetic, familial or congenital disease	0.00870112	0.517	0.483	22
ENSG00000204520	MICA	MONDO_0004992			-0.379693	0.263	0.737	10
ENSG00000122861	PLAU	EFO_0006335	Systolic blood pressure, manual reading	measurement	0.0564187	0.498	0.502	2
ENSG00000152207	CYSLTR2	EFO_0004509	Hemoglobin [conditional]	measurement	0.0552574	1	0	1
ENSG00000107147	KCNT1	MONDO_0015650			-0.109686	0.485	0.515	1
ENSG00000129351	ILF3	MONDO_0005178	Osteoarthritis	musculoskeletal or connective tissue disease	-1.49091	0.03	0.97	4
ENSG00000019549	SNAI2	MONDO_0008244			-0.00226676	0.493	0.507	32
ENSG00000087237	CETP	EFO_0004612	High-density lipoprotein 3 cholesterol levels	measurement	-0.834385	0.053	0.947	5
ENSG00000176920	FUT2	EFO_0009534	Other biliary tract disease	gastrointestinal disease	-0.072588	0.467	0.533	3
ENSG00000185860	CCDC190	EFO_0000508	Family history of other specific disorders	genetic, familial or congenital disease	-0.0293671	0.479	0.521	14
ENSG00000168806	LCMT2	EFO_0004458	C reactive protein levels (UKB data field 30710) (Gene-based burden)	measurement	0.0421006	0.509	0.491	2
ENSG00000171819	ANGPTL7	EFO_0007814	3mm regularity index (left)	measurement	-0.755496	0.351	0.649	2
ENSG00000118162	KPTN	EFO_0004696	Serum levels of protein SHBG	measurement	0.109	1	0	1
ENSG00000159110	IFNAR2	EFO_0004842	Eosinophill count	measurement	-0.183	0.433	0.567	4
ENSG00000174718	RESF1	EFO_0004627	IGF 1 (UKB data field 30770) (Gene-based burden)	measurement	-0.0580555	0.454	0.546	7
ENSG00000219545	UMAD1	EFO_0007992	Basophill percentage	measurement	0.17625	0.538	0.462	1
ENSG00000117335	CD46	GO_0007568	Physiological aging rate	biological process	3.6456	1	0	1
ENSG00000116497	S100PBP	EFO_0004995	Trunk fat-free mass	measurement	0.157485	0.559	0.441	2
ENSG00000119684	MLH3	EFO_0000701	Degenerative skin conditions and other dermatoses	integumentary system disease	0.248694	0.678	0.322	2
ENSG00000174943	KCTD13	EFO_0004339	Standing height	measurement	0.217709	0.529	0.471	2
ENSG00000182158	CREB3L2	EFO_0004532	Gamma glutamyltransferase levels (UKB data field 30730) (Gene-based burden)	measurement	-0.237793	0	1	1
ENSG00000204304	PBX2	EFO_0009602	ICD10 N42: Other and unspecified disorders of prostate (Gene-based burden)	reproductive system or breast disease	-0.103638	0.41	0.59	1
ENSG00000215440	NPEPL1	EFO_0004344	Birth weight of first child	measurement	-0.121238	0	1	1
ENSG00000109062	NHERF1	EFO_0005090	Basophill count	measurement	-0.0434662	0.473	0.527	3
ENSG00000134086	VHL	MONDO_0013808			0.60048	0.701	0.299	2
ENSG00000111328	CDK2AP1	EFO_0004735	Alanine aminotransferase levels (UKB data field 30620) (Gene-based burden)	measurement	0.141045	1	0	1
ENSG00000197062	ZSCAN26	EFO_0008561	Diaphragmatic hernia	phenotype	0.328421	1	0	1
ENSG00000049656	CLPTM1L	MONDO_0001672	Cancer of bronchus; lung	cell proliferation disorder	2.46949	1	0	1
ENSG00000163939	PBRM1	EFO_0004518	Creatinine levels (UKB data field 30700) (Gene-based burden)	measurement	-0.0751465	0.451	0.549	3
ENSG00000105767	CADM4	EFO_0007987	DNA methylation-estimated granulocyte proportions	measurement	-0.192584	0	1	1
ENSG00000176771	NCKAP5	EFO_0000508	Family history of other specific disorders	genetic, familial or congenital disease	-0.104819	0.434	0.566	84
ENSG00000177042	TMEM80	GO_0036273	Response to statins (LDL cholesterol change)	measurement	0.205726	0.616	0.384	1
ENSG00000179361	ARID3B	EFO_0004842	Eosinophill count	measurement	-0.113019	0	1	1
ENSG00000130520	LSM4	EFO_1001055	Hypothyroidism/myxoedema | non-cancer illness code, self-reported	Uncategorised	-9.12135	0	1	1
ENSG00000164292	RHOBTB3	EFO_0009188	Red blood cell (erythrocyte) distribution width	measurement	0.220822	1	0	1
ENSG00000184937	WT1	EFO_0000222	Myeloid leukemia, acute	cell proliferation disorder	-0.138778	0.482	0.518	1
ENSG00000169919	GUSB	MONDO_0019249			0.26016	0.57	0.43	2
ENSG00000196449	YRDC	EFO_0007984	Platelet distribution width	measurement	-0.162791	0	1	1
ENSG00000198720	ANKRD13B	EFO_0007800	Trunk fat percentage	measurement	0.0726769	0.499	0.501	2
ENSG00000131196	NFATC1	EFO_0009819	Comparative body size at age 10	Uncategorised	0.0158113	1	0	1
ENSG00000131482	G6PC1	MONDO_0009287			-0.6802	0.204	0.796	410
ENSG00000215910	C1orf167	EFO_0007010	Interpolated age of participant when cancer first diagnosed	measurement	0.0412554	0.509	0.491	4
ENSG00000075884	ARHGAP15	EFO_0004784	Age completed full time education	measurement	0.262431	0.536	0.464	2
ENSG00000106692	FKTN	MONDO_0009364			-0.417919	0.297	0.703	55
ENSG00000204539	CDSN	EFO_1001055	Hypothyroidism/myxoedema | non-cancer illness code, self-reported	Uncategorised	-0.098168	0.44	0.56	12
ENSG00000078699	CBFA2T2	EFO_0009805	Whole body water mass	measurement	2.51598	1	0	1
ENSG00000197786	OR5B17	EFO_0004339	Standing height	measurement	0.00155442	0.49	0.51	2
ENSG00000107738	VSIR	EFO_0004308	Decreased white blood cell count	measurement	0.142909	0.512	0.488	2
ENSG00000276747	PADI6	EFO_0000389	Melanomas of skin	cell proliferation disorder	-0.0903066	0.42	0.58	1
ENSG00000168116	KIAA1586	EFO_0000508	Family history of other specific disorders	genetic, familial or congenital disease	-0.106523	0.446	0.554	32
ENSG00000105607	GCDH	EFO_0004526	Mean corpuscular volume	measurement	-0.0561379	0.486	0.514	6
ENSG00000197279	ZNF165	EFO_0009190	Thyrotoxicosis with or without goiter	endocrine system disease	3.6853	1	0	1
ENSG00000144867	SRPRB	EFO_0004526	Mean corpuscular volume	measurement	0.233057	0.519	0.481	3
ENSG00000169228	RAB24	EFO_0007993	Lymphocyte percentage	measurement	0.234067	0.574	0.426	2
ENSG00000057468	MSH4	EFO_0000279	Non-obstructive azoospermia	reproductive system or breast disease	-0.0590634	0.487	0.513	4
ENSG00000104823	ECH1	EFO_0004309	Platelet count	measurement	-0.0454457	0	1	1
ENSG00000140598	EFL1	MONDO_0009833			-0.610934	0.222	0.778	15
ENSG00000108821	COL1A1	HP_0000978	Contusion (PheCode 916)	phenotype	-0.209024	0.472	0.528	1
ENSG00000100994	PYGB	EFO_0004309	Platelet count	measurement	0.0615988	0.55	0.45	2
ENSG00000134571	MYBPC3	EFO_0004838	Calcium levels (UKB data field 30680) (Gene-based burden)	measurement	0.108499	1	0	1
ENSG00000138134	STAMBPL1	MONDO_0013452			-0.399155	0.312	0.688	36
ENSG00000185189	NRBP2	EFO_0004574	Total cholesterol levels	measurement	-0.0278451	0.479	0.521	3
ENSG00000134538	SLCO1B1	EFO_0000508	Family history of other specific disorders	genetic, familial or congenital disease	-0.502924	0.245	0.755	16
ENSG00000142233	NTN5	EFO_0004980	Appendicular lean mass	measurement	-0.259825	0	1	1
ENSG00000165171	METTL27	EFO_0007984	Platelet distribution width	measurement	-0.0419735	0.438	0.562	6
ENSG00000244623	OR2AE1	EFO_0005939	Preeclampsia (maternal genotype effect)	pregnancy or perinatal disease	0.0738584	0.757	0.243	1
ENSG00000167195	GOLGA6C	EFO_0007984	Platelet distribution width	measurement	-0.0432148	0.466	0.534	2
ENSG00000092067	CEBPE	EFO_0007997	Granulocyte percentage of myeloid white cells	measurement	0.390194	0.683	0.317	3
ENSG00000138759	FRAS1	EFO_0700119			-0.104587	0.485	0.515	1
ENSG00000168631	MUCL3	EFO_0010133	Diabetic maculopathy in type 2 diabetes	disease of visual system	0.0498687	0.501	0.499	2
ENSG00000132676	DAP3	EFO_0009188	Red blood cell (erythrocyte) distribution width	measurement	-0.262105	0.454	0.546	4
ENSG00000139531	SUOX	EFO_0003779	Chronic lymphocytic thyroiditis	endocrine system disease	-0.206158	0.392	0.608	2
ENSG00000167671	UBXN6	EFO_0004339	Standing height	measurement	-2.20955	0	1	1
ENSG00000184640	SEPTIN9	EFO_0006336	Diastolic blood pressure, manual reading	measurement	0.264521	1	0	1
ENSG00000165917	RAPSN	EFO_0007993	Lymphocyte percentage	measurement	-0.621537	0	1	1
ENSG00000198324	PHETA1	EFO_0004308	Decreased white blood cell count	measurement	-0.0365098	0.472	0.528	5
ENSG00000109332	UBE2D3	EFO_0006336	Diastolic blood pressure, manual reading	measurement	-2.65793	0	1	1
ENSG00000179344	HLA-DQB1	EFO_0010906	Seropositivity for Merkel Cell Polyomavirus (UKB data field 23067) (Gene-based burden)	measurement	0.00964594	0.51	0.49	19
ENSG00000179344	HLA-DQB1	MONDO_0005271	Allergic disease (Gene-based burden)	immune system disease	-0.0384315	0.459	0.541	30
ENSG00000172543	CTSW	EFO_0000537	Hypertension	cardiovascular disease	-0.653648	0	1	1
ENSG00000166971	AKTIP	EFO_0000508	Family history of other specific disorders	genetic, familial or congenital disease	0.0600459	0.548	0.452	6
ENSG00000204531	POU5F1	EFO_0004198	Neoplasm of uncertain behavior of skin	cell proliferation disorder	0.00207704	0.499	0.501	1
ENSG00000205307	SAP25	EFO_0004526	Mean corpuscular volume	measurement	0.0141721	0.497	0.503	2
ENSG00000083814	ZNF671	EFO_0004526	Mean corpuscular volume	measurement	0.250834	1	0	1
ENSG00000171054	OR13H1	EFO_0004339	Standing height	measurement	0.0189775	0.497	0.503	2
ENSG00000184939	ZFP90	EFO_0005409	Trunk predicted mass	measurement	-0.309753	0	1	1
ENSG00000125965	GDF5	MONDO_0007215			0.0457729	0.508	0.492	2
ENSG00000104412	EMC2	EFO_0004330	Caffeine drink within last hour	biological process	-0.16985	0	1	1
ENSG00000119242	CCDC92	EFO_0007800	Trunk fat percentage	measurement	0.550315	0.577	0.423	3
ENSG00000168329	CX3CR1	EFO_0004308	Decreased white blood cell count	measurement	-0.377629	0	1	1
ENSG00000255524	NPIPB8	EFO_0007828	Daytime nap	measurement	0.0749739	1	0	1
ENSG00000272333	KMT2B	EFO_0003756	Autism, asperger's or autistic spectrum disorder | mental health problems ever diagnosed by a professional	nervous system disease	-0.630211	0.304	0.696	1
ENSG00000106617	PRKAG2	EFO_0005306	Svt / supraventricular tachycardia | non-cancer illness code, self-reported	cardiovascular disease	-0.101501	0.485	0.515	1
ENSG00000155561	NUP205	EFO_0000508	Family history of other specific disorders	genetic, familial or congenital disease	-0.00948293	0.508	0.492	65
ENSG00000204264	PSMB8	EFO_1001986	Other acquired musculoskeletal deformity	musculoskeletal or connective tissue disease	-0.00941239	0.482	0.518	1
ENSG00000188603	CLN3	EFO_0004584	Mean platelet (thrombocyte) volume	measurement	0.0246115	0.525	0.475	6
ENSG00000125869	LAMP5	EFO_0000508	Family history of other specific disorders	genetic, familial or congenital disease	-0.628618	0.203	0.797	14
ENSG00000187555	USP7	EFO_0000508	Family history of other specific disorders	genetic, familial or congenital disease	-0.712981	0.185	0.815	18
ENSG00000125741	OPA3	MONDO_0020250			0.00528284	0.511	0.489	22
ENSG00000148057	IDNK	EFO_0004530	Triglyceride levels	measurement	0.20289	1	0	1
ENSG00000105507	CABP5	EFO_0004631	Anxiety score x vitamin D PRS interaction	phenotype	-0.187154	0	1	1
ENSG00000142233	NTN5	EFO_0004736	Aspartate aminotransferase levels (UKB data field 30650) (Gene-based burden)	measurement	0.0934792	1	0	1
ENSG00000141194	OR4D1	EFO_0008354	Number of incorrect matches in round	measurement	0.519645	1	0	1
ENSG00000167771	RCOR2	EFO_0000508	Family history of other specific disorders	genetic, familial or congenital disease	-0.0314994	0.489	0.511	24
ENSG00000032219	ARID4A	EFO_0009749	Age first had sexual intercourse	measurement	-0.179828	0	1	1
ENSG00000153214	TMEM87B	EFO_0004833	Neutrophill count	measurement	0.239873	0.569	0.431	3
ENSG00000277224	H2BC7	EFO_0004314	Forced expiratory volume in 1-second (fev1)	measurement	-0.0182935	0.48	0.52	2
ENSG00000063761	ADCK1	EFO_0007993	Lymphocyte percentage	measurement	-0.3043	0	1	1
ENSG00000108219	TSPAN14	EFO_0004518	Creatinine levels (UKB data field 30700) (Gene-based burden)	measurement	-0.104805	0.43	0.57	1
ENSG00000231852	CYP21A2	GO_0042493	Salicylates causing adverse effects in therapeutic use (PheCode 965.3)	injury, poisoning or other complication	0.0733067	0.511	0.489	2
ENSG00000110077	MS4A6A	EFO_0009268	Illnesses of siblings - Alzheimers disease dementia (UKB data field 20111) (Gene-based burden)	measurement	0.902795	1	0	1
ENSG00000127324	TSPAN8	MONDO_0004979	Asthma	respiratory or thoracic disease	-0.768656	0.178	0.822	2
ENSG00000159873	CCDC117	HP_0000131	ICD10 D25: Leiomyoma of uterus (Gene-based burden)	phenotype	0.709684	1	0	1
ENSG00000204616	TRIM31	EFO_0004528	Mean corpuscular haemoglobin concentration	measurement	-0.00937177	0.485	0.515	14
ENSG00000088882	CPXM1	EFO_0007988	White blood cell count	measurement	0.0231007	1	0	1
ENSG00000104381	GDAP1	MONDO_0011916			-0.608634	0.208	0.792	25
ENSG00000111229	ARPC3	EFO_0005093	Hip circumference	measurement	-3.77388	0	1	1
ENSG00000214891	TRIM64C	EFO_0004695	Intra-ocular pressure, goldmann-correlated (left)	measurement	0.599554	0.833	0.167	2
ENSG00000179922	ZNF784	EFO_0000508	Family history of other specific disorders	genetic, familial or congenital disease	0.0075969	0.499	0.501	16
ENSG00000143753	DEGS1	EFO_0007984	Platelet distribution width	measurement	0.181415	1	0	1
ENSG00000111799	COL12A1	EFO_0010642			-0.2089	0.472	0.528	1
ENSG00000126001	CEP250	EFO_0004980	Appendicular lean mass	measurement	0.217757	0.52	0.48	2
ENSG00000163646	CLRN1	MONDO_0010170			-0.604555	0.233	0.767	21
ENSG00000129675	ARHGEF6	MONDO_0019181			-0.10687	0.454	0.546	7
ENSG00000145901	TNIP1	EFO_0007991	Eosinophill percentage	measurement	0.284074	1	0	1
ENSG00000154227	CERS3	MONDO_0019306			-0.710187	0.188	0.812	8
ENSG00000171714	ANO5	EFO_0008620	Polycystic kidney | non-cancer illness code, self-reported	urinary system disease	-0.080416	0.484	0.516	1
ENSG00000123080	CDKN2C	EFO_0011011	Sitting height	measurement	0.149639	1	0	1
ENSG00000145247	OCIAD2	EFO_0004526	Mean corpuscular volume	measurement	-0.0491616	0.476	0.524	3
ENSG00000205277	MUC12	EFO_0004584	Mean platelet (thrombocyte) volume	measurement	0.0284648	0.518	0.482	4
ENSG00000012171	SEMA3B	EFO_0007992	Basophill percentage	measurement	-0.0516083	0.485	0.515	2
ENSG00000165879	FRAT1	MONDO_0005148	Type 2 diabetes	pancreas disease	0.179131	1	0	1
ENSG00000094914	AAAS	Orphanet_869			-0.56741	0.23	0.77	86
ENSG00000096395	MLN	EFO_0004344	Birth weight of first child	measurement	-0.0618935	0	1	1
ENSG00000162415	ZSWIM5	EFO_0007984	Platelet distribution width	measurement	0.0836323	1	0	1
ENSG00000198899	MT-ATP6	EFO_0006921	ICD10 Z37: Outcome of delivery (Gene-based burden)	measurement	-0.048532	0.489	0.511	1
ENSG00000099994	SUSD2	EFO_0004536	Serum levels of protein TBP	measurement	0.117361	1	0	1
ENSG00000128829	EIF2AK4	EFO_0004696	Serum levels of protein SHBG	measurement	-0.109307	0	1	1
ENSG00000166685	COG1	MONDO_0012637			-0.269729	0.381	0.619	285
ENSG00000114270	COL7A1	HP_0000164	ICD10 K08.8: Other specified disorders of teeth and supporting structures (Gene-based burden)	phenotype	0.250415	0.576	0.424	2
ENSG00000221821	C6orf226	EFO_0004611	Low density lipoprotein cholesterol levels	measurement	0.189817	1	0	1
ENSG00000165632	TAF3	EFO_0010701	Mean reticulocyte volume (UKB data field 30260) (Gene-based burden)	measurement	-0.124814	0.454	0.546	2
ENSG00000109787	KLF3	EFO_0007985	Platelet crit	measurement	-0.230711	0	1	1
ENSG00000156970	BUB1B	EFO_1000632	Infantile cerebral palsy	nervous system disease	-0.158783	0.445	0.555	1
ENSG00000149489	ROM1	EFO_0004980	Appendicular lean mass	measurement	0.0678967	1	0	1
ENSG00000186288	PABPC1L2A	EFO_0000508	Family history of other specific disorders	genetic, familial or congenital disease	-0.0931382	0.486	0.514	1
ENSG00000120708	TGFBI	MONDO_0012043			0.717553	0.722	0.278	2
ENSG00000132424	PNISR	EFO_0004339	Standing height	measurement	0.111564	1	0	1
ENSG00000105576	TNPO2	EFO_0010642			-0.0854993	0.484	0.516	1
ENSG00000143199	ADCY10	HP_0012864			-0.0733445	0.484	0.516	1
ENSG00000204536	CCHCR1	EFO_0009433	ICD10 J22: Unspecified acute lower respiratory infection (Gene-based burden)	respiratory or thoracic disease	-0.314848	0.332	0.668	2
ENSG00000158717	RNF166	EFO_0004833	Neutrophill count	measurement	0.173392	0.565	0.435	3
ENSG00000157895	C12orf43	EFO_0000319	Circulatory disease nec	cardiovascular disease	0.66119	0.85	0.15	2
ENSG00000087258	GNAO1	MONDO_0010632			-0.242712	0.467	0.533	1
ENSG00000188523	CFAP77	EFO_0000508	Family history of other specific disorders	genetic, familial or congenital disease	-0.452973	0.292	0.708	19
ENSG00000138823	MTTP	EFO_0004736	Aspartate aminotransferase levels (UKB data field 30650) (Gene-based burden)	measurement	-0.111868	0.429	0.571	3
ENSG00000146858	ZC3HAV1L	EFO_0007988	White blood cell count	measurement	-0.165007	0	1	1
ENSG00000163002	NUP35	EFO_0007984	Platelet distribution width	measurement	-0.149558	0.338	0.662	4
ENSG00000164663	USP49	EFO_0004340	Body mass index (bmi)	measurement	-0.0167001	0.11	0.89	1
ENSG00000128714	HOXD13	EFO_0004248	Male infertility [oligozoospermia]	reproductive system or breast disease	-0.158783	0.445	0.555	1
ENSG00000180708	OR10K2	EFO_0007986	Reticulocyte count	measurement	-0.128674	0.41	0.59	4
ENSG00000204290	BTNL2	EFO_0007990	Neutrophill percentage	measurement	-0.0104048	0.501	0.499	6
ENSG00000105851	PIK3CG	EFO_0004584	Mean platelet (thrombocyte) volume	measurement	-0.0195638	0.475	0.525	4
ENSG00000152642	GPD1L	EFO_0000407	ICD10 I42.0: Dilated cardiomyopathy (Gene-based burden)	cardiovascular disease	-0.214423	0.47	0.53	1
ENSG00000157895	C12orf43	EFO_0004348	Hematocrit	measurement	-0.0933754	0.421	0.579	6
ENSG00000143469	SYT14	EFO_0000508	Family history of other specific disorders	genetic, familial or congenital disease	-0.21886	0.401	0.599	15
ENSG00000207972	MIR638	MONDO_0011674			-0.190074	0.422	0.578	6
ENSG00000272886	DCP1A	EFO_0000508	Family history of other specific disorders	genetic, familial or congenital disease	0.0841468	0.542	0.458	14
ENSG00000143942	CHAC2	EFO_0000508	Family history of other specific disorders	genetic, familial or congenital disease	-0.0101413	0.499	0.501	14
ENSG00000204610	TRIM15	EFO_0004611	Low density lipoprotein cholesterol levels	measurement	-0.0209069	0.499	0.501	4
ENSG00000241370	RPP21	EFO_0007986	Reticulocyte count	measurement	-0.194432	0.366	0.634	3
ENSG00000081148	IMPG2	EFO_0004527	Mean corpuscular haemoglobin	measurement	0.229266	1	0	1
ENSG00000119689	DLST	MONDO_0008759			-0.212465	0.47	0.53	1
ENSG00000130522	JUND	EFO_0004348	Hematocrit	measurement	-0.237174	0	1	1
ENSG00000197102	DYNC1H1	HP_0002079			-0.145442	0.481	0.519	1
ENSG00000148737	TCF7L2	EFO_0007978	Red blood cell count	measurement	-0.00268095	0.494	0.506	1
ENSG00000167394	ZNF668	EFO_0009253	Immature reticulocyte fraction	measurement	-0.0444901	0.464	0.536	2
ENSG00000167394	ZNF668	EFO_0009589	Number of things worried about during worst period of anxiety	measurement	0.638433	0.895	0.105	1
ENSG00000145685	LHFPL2	EFO_0004348	Hematocrit	measurement	0.0887711	1	0	1
ENSG00000158715	SLC45A3	EFO_0009819	Comparative body size at age 10	Uncategorised	0.0922714	1	0	1
ENSG00000136870	ZNF189	EFO_0004533	Alkaline phosphatase levels (UKB data field 30610) (Gene-based burden)	measurement	0.0141934	0.5	0.5	2
ENSG00000142599	RERE	EFO_0000618	Other and unspecified disorders of the nervous system	nervous system disease	-0.0211207	0	1	1
ENSG00000109684	CLNK	EFO_0000400	Diabetes mellitus	pancreas disease	-0.00468189	0.011	0.989	1
ENSG00000174775	HRAS	MONDO_0004986	ICD10 C67: Malignant neoplasm of bladder (Gene-based burden)	cell proliferation disorder	-0.653255	0.192	0.808	16
ENSG00000173442	EHBP1L1	EFO_0008111	No | surgery/amputation of toe or leg	measurement	1.45149	1	0	1
ENSG00000142611	PRDM16	EFO_0000407	ICD10 I42.0: Dilated cardiomyopathy (Gene-based burden)	cardiovascular disease	-0.00678178	0.507	0.493	3
ENSG00000232629	HLA-DQB2	EFO_0008598	Pemphigoid	integumentary system disease	-0.102004	0.486	0.514	3
ENSG00000185885	IFITM1	HP_0000836	Hypothyroidism/myxoedema | non-cancer illness code, self-reported	Uncategorised	2.4856	1	0	1
ENSG00000132305	IMMT	EFO_0000319	Circulatory disease nec	cardiovascular disease	-0.0797894	0	1	1
ENSG00000149403	GRIK4	EFO_0004587	Lymphocyte count	measurement	0.160969	0.517	0.483	2
ENSG00000112462	OR12D3	EFO_0010701	Mean reticulocyte volume (UKB data field 30260) (Gene-based burden)	measurement	0.137375	0.608	0.392	2
ENSG00000234745	HLA-B	EFO_0009190	Thyrotoxicosis with or without goiter	endocrine system disease	-0.0300839	0.496	0.504	7
ENSG00000136830	NIBAN2	EFO_0004309	Platelet count	measurement	0.0872721	0.558	0.442	3
ENSG00000133246	PRAM1	EFO_0010701	Mean reticulocyte volume (UKB data field 30260) (Gene-based burden)	measurement	0.066259	1	0	1
ENSG00000091622	PITPNM3	Orphanet_71862	Hereditary retinal dystrophies	disease of visual system	0.059069	0.532	0.468	5
ENSG00000085733	CTTN	EFO_0000508	Family history of other specific disorders	genetic, familial or congenital disease	0.0483258	0.534	0.466	37
ENSG00000075420	FNDC3B	EFO_0007986	Reticulocyte count	measurement	0.442122	1	0	1
ENSG00000155085	AK9	EFO_0004312	Forced vital capacity (fvc)	measurement	0.096637	0.997	0.003	1
ENSG00000185482	STAC3	HP_0002315	Tension headache	phenotype	3.73368	1	0	1
ENSG00000177853	ZNF518A	EFO_0004536	Serum levels of protein TBP	measurement	-0.17858	0	1	1
ENSG00000084734	GCKR	EFO_0003832	Other disorders of gallbladder	gastrointestinal disease	0.0408853	0.533	0.467	1
ENSG00000165556	CDX2	MONDO_0017850			-0.0852915	0.485	0.515	1
ENSG00000159674	SPON2	EFO_0009270	Heel bone mineral density (bmd) t-score, automated	measurement	0.196859	0.642	0.358	3
ENSG00000185156	MFSD6L	EFO_0007991	Eosinophill percentage	measurement	0.0305866	1	0	1
ENSG00000197037	ZSCAN25	EFO_0004309	Platelet count	measurement	-5.62049	0.138	0.862	1
ENSG00000284229	MIR6848	HP_0002014	Diarrhea	phenotype	0.289242	0.615	0.385	2
ENSG00000175097	RAG2	MONDO_0010938			-0.167387	0.477	0.523	1
ENSG00000160305	DIP2A	EFO_0004308	Decreased white blood cell count	measurement	-0.054785	0.459	0.541	4
ENSG00000181873	IBA57	EFO_0004995	Trunk fat-free mass	measurement	-0.533134	0	1	1
ENSG00000112246	SIM1	EFO_0004703	Age when periods started (menarche)	measurement	0.0306812	0.502	0.498	2
ENSG00000137310	TCF19	MONDO_0001434	Other inflammatory spondylopathies	musculoskeletal or connective tissue disease	-0.0516903	0.482	0.518	7
ENSG00000155363	MOV10	EFO_0004695	Intra-ocular pressure, goldmann-correlated (left)	measurement	1.263	1	0	1
ENSG00000035499	DEPDC1B	EFO_0010228	Phosphatidylethanolamine(38:1)_[M+OAc]1-/Phosphatidylcholine(35:1)_[M+OAc]1- levels	measurement	-1.20975	0	1	1
ENSG00000120539	MASTL	EFO_0000508	Family history of other specific disorders	genetic, familial or congenital disease	-0.12263	0.432	0.568	28
ENSG00000154127	UBASH3B	EFO_0007988	White blood cell count	measurement	0.206533	0.582	0.418	2
ENSG00000168631	MUCL3	EFO_1001194	Subacute thyroiditis	endocrine system disease	0.113096	0.517	0.483	2
ENSG00000196586	MYO6	HP_0000598			-0.147551	0.481	0.519	1
ENSG00000108963	DPH1	MONDO_0800438			-0.628865	0.213	0.787	8
ENSG00000122678	POLM	EFO_0010700	High light scatter reticulocyte percentage (UKB data field 30290) (Gene-based burden)	measurement	0.423335	0.993	0.007	1
ENSG00000165813	CCDC186	EFO_0000508	Family history of other specific disorders	genetic, familial or congenital disease	-0.468962	0.274	0.726	31
ENSG00000184924	PTRHD1	EFO_0007986	Reticulocyte count	measurement	-0.0473765	0.487	0.513	2
ENSG00000125611	CHCHD5	EFO_0004735	Alanine aminotransferase levels (UKB data field 30620) (Gene-based burden)	measurement	-0.18227	0.477	0.523	1
ENSG00000108239	TBC1D12	EFO_0007777	Basal metabolic rate	measurement	1.31356	0.596	0.404	1
ENSG00000213246	SUPT4H1	EFO_0007989	Monocyte percentage	measurement	-0.041907	0.475	0.525	3
ENSG00000134595	SOX3	EFO_0000279	Non-obstructive azoospermia	reproductive system or breast disease	-0.0724393	0.484	0.516	1
ENSG00000153044	CENPH	EFO_0004833	Neutrophill count	measurement	0.0949765	0.52	0.48	4
ENSG00000177084	POLE	EFO_0004526	Mean corpuscular volume	measurement	-0.231544	0.389	0.611	2
ENSG00000125386	FAM193A	EFO_0000508	Family history of other specific disorders	genetic, familial or congenital disease	0.0674076	0.524	0.476	33
ENSG00000170684	ZNF296	EFO_0004615	Serum levels of protein APOB	measurement	-0.224101	0.333	0.667	4
ENSG00000171560	FGA	HP_0011900			-0.114233	0.448	0.552	9
ENSG00000071575	TRIB2	EFO_0004509	Hemoglobin [conditional]	measurement	-0.111429	0.479	0.521	3
ENSG00000101438	SLC32A1	HP_0001249			-0.393679	0.327	0.673	4
ENSG00000113916	BCL6	EFO_0011011	Sitting height	measurement	-0.660506	0.17	0.83	2
ENSG00000162129	CLPB	MONDO_0014561			-0.451351	0.277	0.723	421
ENSG00000115596	WNT6	EFO_0007986	Reticulocyte count	measurement	0.0520597	0.501	0.499	3
ENSG00000204308	RNF5	EFO_1000627	Other disorders of thyroid	endocrine system disease	-0.360254	0.194	0.806	2
ENSG00000204520	MICA	EFO_0004833	Neutrophill count	measurement	0.0392586	0.508	0.492	22
ENSG00000135249	RINT1	Orphanet_140162			-0.323694	0.336	0.664	907
ENSG00000076706	MCAM	EFO_0000508	Family history of other specific disorders	genetic, familial or congenital disease	-0.026595	0.465	0.535	33
ENSG00000161791	FMNL3	EFO_0004312	Forced vital capacity (fvc)	measurement	-0.0276978	0	1	1
ENSG00000085788	DDHD2	EFO_0009188	Red blood cell (erythrocyte) distribution width	measurement	-0.27308	0.446	0.554	4
ENSG00000005379	TSPOAP1	EFO_0004526	Mean corpuscular volume	measurement	0.518119	1	0	1
ENSG00000083290	ULK2	EFO_0004833	Neutrophill count	measurement	-0.154313	0.042	0.958	1
ENSG00000107742	SPOCK2	EFO_0004617	Cystatin C levels (UKB data field 30720) (Gene-based burden)	measurement	-0.12873	0	1	1
ENSG00000111087	GLI1	EFO_0004614	Apolipoprotein A levels	measurement	0.458402	1	0	1
ENSG00000141756	FKBP10	HP_0002757			-0.0802594	0.484	0.516	1
ENSG00000197272	IL27	EFO_0004338	Weight, manual entry	measurement	1.44014	1	0	1
ENSG00000186075	ZPBP2	MONDO_0005147	Probable type 1 diabetes (Gene-based burden)	pancreas disease	-1.03201	0.102	0.898	5
ENSG00000103197	TSC2	MONDO_0001734			-0.554384	0.278	0.722	7029
ENSG00000142910	TINAGL1	EFO_0009470	ICD10 M79: Other and unspecified soft tissue disorders, not elsewhere classified (Gene-based burden)	Uncategorised	-0.077537	0.481	0.519	1
ENSG00000184602	SNN	EFO_0009188	Red blood cell (erythrocyte) distribution width	measurement	-0.00773594	0.512	0.488	5
ENSG00000198947	DMD	EFO_0004329	Former alcohol drinker	biological process	-0.00372912	0.498	0.502	3
ENSG00000071054	MAP4K4	EFO_0700099			-0.0868824	0.487	0.513	1
ENSG00000104856	RELB	EFO_0004530	Triglyceride levels	measurement	-0.108273	0.452	0.548	2
ENSG00000153879	CEBPG	EFO_0004305	Nucleated red blood cell count	measurement	-0.108246	0.461	0.539	2
ENSG00000157184	CPT2	EFO_0003867	Cerivastatin-induced rhabdomyolysis	musculoskeletal or connective tissue disease	-0.172205	0.475	0.525	1
ENSG00000187288	CIDEC	EFO_0007518	Acute laryngitis and tracheitis	infectious disease	-0.0640001	0.483	0.517	1
ENSG00000143569	UBAP2L	EFO_0000508	Family history of other specific disorders	genetic, familial or congenital disease	0.0812849	0.539	0.461	21
ENSG00000163945	UVSSA	EFO_0005409	Trunk predicted mass	measurement	-0.11514	0	1	1
ENSG00000112462	OR12D3	MONDO_0007915			-0.0530873	0.492	0.508	1
ENSG00000140365	COMMD4	EFO_0010701	Mean reticulocyte volume (UKB data field 30260) (Gene-based burden)	measurement	1.3305	1	0	1
ENSG00000171302	CANT1	EFO_0005409	Trunk predicted mass	measurement	1.34871	1	0	1
ENSG00000256762	STH	EFO_0007824	Pattern 4 | hair/balding pattern	measurement	0.29279	0.702	0.298	18
ENSG00000118898	PPL	EFO_0011011	Sitting height	measurement	-0.219598	0	1	1
ENSG00000128524	ATP6V1F	EFO_1001486	Primary biliary cirrhosis	cell proliferation disorder	-4.2615	0	1	1
ENSG00000108774	RAB5C	EFO_0004541	Glycated haemoglobin HbA1c levels adjusted for BMI	measurement	0.0869026	1	0	1
ENSG00000107201	RIGI	EFO_0004528	Mean corpuscular haemoglobin concentration	measurement	0.170749	1	0	1
ENSG00000225190	PLEKHM1	EFO_0009188	Red blood cell (erythrocyte) distribution width	measurement	0.0679474	0.532	0.468	3
ENSG00000184984	CHRM5	EFO_0000508	Family history of other specific disorders	genetic, familial or congenital disease	-0.0891722	0.456	0.544	28
ENSG00000167261	DPEP2	EFO_0004842	Eosinophill count	measurement	0.00754177	0.505	0.495	5
ENSG00000204592	HLA-E	MONDO_0005147	Probable type 1 diabetes (Gene-based burden)	pancreas disease	0.0637212	0.523	0.477	3
ENSG00000154642	C21orf91	EFO_0000508	Family history of other specific disorders	genetic, familial or congenital disease	-0.0788392	0.485	0.515	1
ENSG00000204710	SPDYC	EFO_0009270	Heel bone mineral density (bmd) t-score, automated	measurement	-0.0306073	0	1	1
ENSG00000090621	PABPC4	EFO_0004458	C reactive protein levels (UKB data field 30710) (Gene-based burden)	measurement	-0.122316	0	1	1
ENSG00000130508	PXDN	EFO_0000508	Family history of other specific disorders	genetic, familial or congenital disease	-0.110051	0.439	0.561	54
ENSG00000163935	SFMBT1	EFO_0004274	Gouty arthropathy	musculoskeletal or connective tissue disease	0.278965	0.529	0.471	2
ENSG00000168906	MAT2A	EFO_0007984	Platelet distribution width	measurement	0.33105	1	0	1
ENSG00000113555	PCDH12	MONDO_0010269			-0.158783	0.445	0.555	1
ENSG00000119950	MXI1	EFO_0004980	Appendicular lean mass	measurement	-0.0572376	0	1	1
ENSG00000179295	PTPN11	HP_0000286			-0.236693	0.468	0.532	1
ENSG00000147059	SPIN2A	EFO_0004527	Mean corpuscular haemoglobin	measurement	0.0231147	0.519	0.481	3
ENSG00000100417	PMM1	EFO_0008111	No | surgery/amputation of toe or leg	measurement	0.133207	0.539	0.461	2
ENSG00000171621	SPSB1	EFO_0000508	Family history of other specific disorders	genetic, familial or congenital disease	0.127345	0.548	0.452	2
ENSG00000167646	DNAAF3	MONDO_0016340			-0.234764	0.378	0.622	12
ENSG00000100330	MTMR3	EFO_0004536	Serum levels of protein TBP	measurement	0.047263	0.506	0.494	2
ENSG00000204922	UQCC3	EFO_0008111	No | surgery/amputation of toe or leg	measurement	1.94029	1	0	1
ENSG00000167676	PLIN4	EFO_0007984	Platelet distribution width	measurement	-0.189557	0	1	1
ENSG00000164542	MATCAP2	EFO_0009188	Red blood cell (erythrocyte) distribution width	measurement	0.00193358	0.494	0.506	2
ENSG00000115896	PLCL1	EFO_0009805	Whole body water mass	measurement	-0.16338	0	1	1
ENSG00000188493	ACTMAP	EFO_0004509	Hemoglobin [conditional]	measurement	-0.0971451	0.467	0.533	2
ENSG00000112462	OR12D3	EFO_0004509	Hemoglobin [conditional]	measurement	-0.206878	0.357	0.643	3
ENSG00000103723	AP3B2	HP_0000750			-0.0972196	0.485	0.515	1
ENSG00000204469	PRRC2A	EFO_1002050	Nephritis and nephropathy with pathological lesion	urinary system disease	0.096171	0.514	0.486	2
ENSG00000185245	GP1BA	EFO_0007800	Trunk fat percentage	measurement	0.108192	1	0	1
ENSG00000082512	TRAF5	EFO_0004617	Cystatin C levels (UKB data field 30720) (Gene-based burden)	measurement	0.216539	0.548	0.452	1
ENSG00000143458	GABPB2	EFO_0004198	Neoplasm of uncertain behavior of skin	cell proliferation disorder	-0.0853902	0.427	0.573	1
ENSG00000166147	FBN1	HP_0001065	Striae atrophicae	phenotype	0.792092	0.716	0.284	2
ENSG00000170175	CHRNB1	EFO_0011011	Sitting height	measurement	0.81365	1	0	1
ENSG00000269335	IKBKG	MONDO_0800129			0.0846581	0.533	0.467	3
ENSG00000171357	LURAP1	EFO_0000508	Family history of other specific disorders	genetic, familial or congenital disease	0.0836171	0.543	0.457	7
ENSG00000204344	STK19	EFO_0003956	Hayfever, allergic rhinitis or eczema | blood clot, dvt, bronchitis, emphysema, asthma, rhinitis, eczema, allergy diagnosed by doctor	respiratory or thoracic disease	-0.10055	0.411	0.589	1
ENSG00000278311	GGNBP2	EFO_0004842	Eosinophill count	measurement	0.159422	1	0	1
ENSG00000143612	C1orf43	EFO_0007985	Platelet crit	measurement	0.274091	1	0	1
ENSG00000124875	CXCL6	EFO_0004811	Interleukin-8 levels	measurement	1.53843	1	0	1
ENSG00000163104	SMARCAD1	EFO_0000508	Family history of other specific disorders	genetic, familial or congenital disease	0.0903744	0.541	0.459	21
ENSG00000197472	ZNF695	EFO_0000508	Family history of other specific disorders	genetic, familial or congenital disease	-0.456694	0.278	0.722	23
ENSG00000179115	FARSA	CHEBI_6801	Metformin | treatment/medication code	Uncategorised	-0.633298	0	1	1
ENSG00000231389	HLA-DPA1	EFO_0004833	Neutrophill count	measurement	-0.020319	0.484	0.516	24
ENSG00000115233	PSMD14	EFO_0004337	Antonym | fi11	biological process	0.249937	0.523	0.477	3
ENSG00000120278	PLEKHG1	EFO_0000508	Family history of other specific disorders	genetic, familial or congenital disease	-0.0296092	0.474	0.526	58
ENSG00000111670	GNPTAB	MONDO_0009650			-0.662319	0.219	0.781	1014
ENSG00000104613	INTS10	EFO_0020055	Diacylglycerol(32:2)_[M+H-H2O]1+ levels	measurement	-1.31943	0	1	1
ENSG00000169717	ACTRT2	EFO_0007989	Monocyte percentage	measurement	0.0450749	0.538	0.462	3
ENSG00000012174	MBTPS2	MONDO_0019019			-0.132922	0.447	0.553	6
ENSG00000131165	CHMP1A	EFO_0004198	Neoplasm of uncertain behavior of skin	cell proliferation disorder	-0.0762898	0.429	0.571	1
ENSG00000198521	ZNF43	EFO_0010701	Mean reticulocyte volume (UKB data field 30260) (Gene-based burden)	measurement	-0.382463	0.397	0.603	1
ENSG00000187325	TAF9B	EFO_0000508	Family history of other specific disorders	genetic, familial or congenital disease	-0.0135597	0.497	0.503	9
ENSG00000158717	RNF166	EFO_0003924	Other | anaesthetics administered post delivery	phenotype	-0.473683	0.407	0.593	2
ENSG00000091831	ESR1	EFO_0004314	Forced expiratory volume in 1-second (fev1)	measurement	-0.0470962	0.459	0.541	2
ENSG00000183161	FANCF	MONDO_0019391			-0.33784	0.32	0.68	369
ENSG00000140455	USP3	EFO_0004713	FEV1 FVC ratio Z score (UKB data field 20258) (Gene-based burden)	measurement	0.0835501	1	0	1
ENSG00000169508	GPR183	EFO_0004842	Eosinophill count	measurement	-0.0983986	0.433	0.567	5
ENSG00000093000	NUP50	EFO_0004526	Mean corpuscular volume	measurement	0.106334	0.554	0.446	2
ENSG00000182685	BRICD5	EFO_0000508	Family history of other specific disorders	genetic, familial or congenital disease	-0.16423	0.408	0.592	18
ENSG00000064547	LPAR2	EFO_0007990	Neutrophill percentage	measurement	0.0792791	0.544	0.456	2
ENSG00000184838	PRR16	EFO_0008090	Serum levels of protein C1R	measurement	-1.14202	0	1	1
ENSG00000105953	OGDH	EFO_0000508	Family history of other specific disorders	genetic, familial or congenital disease	-0.410129	0.302	0.698	19
ENSG00000111300	NAA25	EFO_0009188	Red blood cell (erythrocyte) distribution width	measurement	0.300264	0.55	0.45	2
ENSG00000179115	FARSA	EFO_0004527	Mean corpuscular haemoglobin	measurement	0.117403	0.507	0.493	2
ENSG00000130741	EIF2S3	MONDO_0010258			-0.422177	0.302	0.698	11
ENSG00000118263	KLF7	EFO_0008111	No | surgery/amputation of toe or leg	measurement	0.477436	1	0	1
ENSG00000089639	GMIP	EFO_0001422	Cirrhosis of liver without mention of alcohol	cell proliferation disorder	-6.83114	0	1	1
ENSG00000140443	IGF1R	EFO_0004627	IGF 1 (UKB data field 30770) (Gene-based burden)	measurement	0.0707647	0.514	0.486	3
ENSG00000149547	EI24	EFO_0004312	Forced vital capacity (fvc)	measurement	0.177031	0.562	0.438	3
ENSG00000170385	SLC30A1	EFO_0004980	Appendicular lean mass	measurement	0.102228	1	0	1
ENSG00000105771	SMG9	EFO_0007986	Reticulocyte count	measurement	0.117277	1	0	1
ENSG00000116489	CAPZA1	EFO_0004908	Testosterone to estradiol ratio	measurement	-0.0650818	0.49	0.51	3
ENSG00000146426	TIAM2	EFO_0007984	Platelet distribution width	measurement	0.144581	1	0	1
ENSG00000182087	TMEM259	EFO_0007986	Reticulocyte count	measurement	-0.0932573	0	1	1
ENSG00000091137	SLC26A4	EFO_0000508	Family history of other specific disorders	genetic, familial or congenital disease	-0.271825	0.37	0.63	24
ENSG00000120656	TAF12	EFO_0000508	Family history of other specific disorders	genetic, familial or congenital disease	-0.411839	0.306	0.694	11
ENSG00000173068	BNC2	EFO_0004842	Eosinophill count	measurement	0.0226388	0.514	0.486	3
ENSG00000108946	PRKAR1A	EFO_0004309	Platelet count	measurement	-0.102726	0.468	0.532	2
ENSG00000241106	HLA-DOB	EFO_0004574	Total cholesterol levels	measurement	-0.32958	0.268	0.732	2
ENSG00000086598	TMED2	EFO_0004696	Serum levels of protein SHBG	measurement	0.212126	0.548	0.452	3
ENSG00000166454	ATMIN	EFO_0010701	Mean reticulocyte volume (UKB data field 30260) (Gene-based burden)	measurement	-0.148914	0.384	0.616	4
ENSG00000172340	SUCLG2	EFO_0004309	Platelet count	measurement	0.117451	0.56	0.44	2
ENSG00000185338	SOCS1	EFO_0004713	FEV1 FVC ratio Z score (UKB data field 20258) (Gene-based burden)	measurement	0.122861	1	0	1
ENSG00000234616	JRK	EFO_0000508	Family history of other specific disorders	genetic, familial or congenital disease	-0.0952327	0.459	0.541	7
ENSG00000105656	ELL	MONDO_0043839	Mouth ulcers | mouth/teeth dental problems	injury, poisoning or other complication	-0.522457	0	1	1
ENSG00000167548	KMT2D	EFO_0010642			0.629515	0.688	0.312	2
ENSG00000005381	MPO	GO_0042493	Salicylates causing adverse effects in therapeutic use (PheCode 965.3)	injury, poisoning or other complication	0.155662	0.997	0.003	1
ENSG00000187134	AKR1C1	EFO_0011011	Sitting height	measurement	-0.160362	0.389	0.611	2
ENSG00000178796	RIIAD1	EFO_0000508	Family history of other specific disorders	genetic, familial or congenital disease	-0.134919	0.446	0.554	6
ENSG00000144320	LNPK	EFO_0007777	Basal metabolic rate	measurement	1.70773	0.627	0.373	1
ENSG00000011590	ZBTB32	EFO_0004703	Age when periods started (menarche)	measurement	0.0279108	0.999	0.001	1
ENSG00000118971	CCND2	EFO_0000400	Diabetes mellitus	pancreas disease	-0.191131	0.449	0.551	4
ENSG00000159873	CCDC117	MONDO_0000334	Nontoxic multinodular goiter (PheCode 241.2)	endocrine system disease	0.990086	1	0	1
ENSG00000168286	THAP11	EFO_0007986	Reticulocyte count	measurement	0.0350212	0.521	0.479	2
ENSG00000211958	IGHV3-38	EFO_0004908	Testosterone to estradiol ratio	measurement	-1.10103	0.363	0.637	1
ENSG00000100605	ITPK1	EFO_0004518	Creatinine levels (UKB data field 30700) (Gene-based burden)	measurement	0.447603	1	0	1
ENSG00000101152	DNAJC5	EFO_0000384	Regional enteritis	gastrointestinal disease	3.30697	1	0	1
ENSG00000106049	HIBADH	EFO_0006941	Hand grip strength (right)	measurement	0.703557	1	0	1
ENSG00000144893	MED12L	EFO_0000508	Family history of other specific disorders	genetic, familial or congenital disease	-0.272575	0.368	0.632	131
ENSG00000176681	LRRC37A	EFO_0009819	Comparative body size at age 10	Uncategorised	0.032063	1	0	1
ENSG00000015153	YAF2	EFO_0009795	Urea levels (UKB data field 30670) (Gene-based burden)	measurement	-0.209017	0	1	1
ENSG00000065060	BLTP3A	EFO_0000508	Family history of other specific disorders	genetic, familial or congenital disease	-0.0994132	0.449	0.551	24
ENSG00000147679	UTP23	EFO_0004312	Forced vital capacity (fvc)	measurement	0.20253	1	0	1
ENSG00000158113	LRRC43	EFO_0007814	3mm regularity index (left)	measurement	-0.240437	0.422	0.578	2
ENSG00000171840	NINJ2	EFO_0004587	Lymphocyte count	measurement	0.0775579	0.556	0.444	2
ENSG00000124508	BTN2A2	EFO_0004312	Forced vital capacity (fvc)	measurement	-0.115771	0	1	1
ENSG00000159461	AMFR	EFO_0004612	High-density lipoprotein 3 cholesterol levels	measurement	-0.221347	0.336	0.664	2
ENSG00000176986	SEC24C	EFO_0004518	Creatinine levels (UKB data field 30700) (Gene-based burden)	measurement	-0.394834	0	1	1
ENSG00000205330	OR6C1	EFO_0000508	Family history of other specific disorders	genetic, familial or congenital disease	-0.477134	0.293	0.707	18
ENSG00000106799	TGFBR1	EFO_1000627	Other disorders of thyroid	endocrine system disease	-0.0334883	0	1	1
ENSG00000188921	HACD4	EFO_0000508	Family history of other specific disorders	genetic, familial or congenital disease	-0.519137	0.253	0.747	13
ENSG00000137815	RTF1	EFO_0000508	Family history of other specific disorders	genetic, familial or congenital disease	-0.0280526	0.489	0.511	12
ENSG00000177084	POLE	Orphanet_140162			-0.313488	0.354	0.646	3220
ENSG00000223865	HLA-DPB1	EFO_0004308	Decreased white blood cell count	measurement	0.000621295	0.51	0.49	16
ENSG00000186204	CYP4F12	EFO_0000508	Family history of other specific disorders	genetic, familial or congenital disease	-0.304779	0.367	0.633	24
ENSG00000165476	REEP3	EFO_0008264	Platelet-derived growth factor subunit B levels	measurement	0.679513	1	0	1
ENSG00000102967	DHODH	HP_0003124	Hypercholesterolemia	phenotype	-0.363357	0.266	0.734	2
ENSG00000148660	CAMK2G	EFO_0004518	Creatinine levels (UKB data field 30700) (Gene-based burden)	measurement	0.420526	1	0	1
ENSG00000180549	FUT7	EFO_0005090	Basophill count	measurement	-0.0972882	0	1	1
ENSG00000123405	NFE2	EFO_0007992	Basophill percentage	measurement	-0.242267	0.18	0.82	1
ENSG00000171792	RHNO1	EFO_0004308	Decreased white blood cell count	measurement	0.108754	0.54	0.46	2
ENSG00000139324	TMTC3	MONDO_0017842			0.0913635	0.539	0.461	2
ENSG00000070190	DAPP1	EFO_0007986	Reticulocyte count	measurement	-0.146965	0	1	1
ENSG00000003147	ICA1	EFO_0000508	Family history of other specific disorders	genetic, familial or congenital disease	-0.00745046	0.497	0.503	27
ENSG00000204967	PCDHA4	EFO_0000508	Family history of other specific disorders	genetic, familial or congenital disease	-0.102146	0.434	0.566	494
ENSG00000123411	IKZF4	EFO_0009749	Age first had sexual intercourse	measurement	-0.0603732	0.451	0.549	2
ENSG00000140367	UBE2Q2	EFO_0007978	Red blood cell count	measurement	0.596069	1	0	1
ENSG00000188738	FSIP2	EFO_0000508	Family history of other specific disorders	genetic, familial or congenital disease	-0.154984	0.439	0.561	326
ENSG00000250803	ZNF475	EFO_0000508	Family history of other specific disorders	genetic, familial or congenital disease	0.0486747	0.535	0.465	22
ENSG00000124664	SPDEF	EFO_0004532	Gamma glutamyltransferase levels (UKB data field 30730) (Gene-based burden)	measurement	0.21631	0.575	0.425	2
ENSG00000134940	ACRV1	EFO_0004587	Lymphocyte count	measurement	-0.0266049	0	1	1
ENSG00000145685	LHFPL2	EFO_0004309	Platelet count	measurement	0.108593	0.549	0.451	5
ENSG00000164362	TERT	EFO_0004584	Mean platelet (thrombocyte) volume	measurement	-1.05477	0	1	1
ENSG00000110700	RPS13	EFO_0004339	Standing height	measurement	3.23086	1	0	1
ENSG00000185825	BCAP31	MONDO_0018247			-0.431217	0.295	0.705	7
ENSG00000105327	BBC3	EFO_0007990	Neutrophill percentage	measurement	0.439716	1	0	1
ENSG00000115806	GORASP2	EFO_0007800	Trunk fat percentage	measurement	-55.588	0	1	1
ENSG00000165406	MARCHF8	EFO_0010701	Mean reticulocyte volume (UKB data field 30260) (Gene-based burden)	measurement	0.169824	1	0	1
ENSG00000204618	RNF39	EFO_0004526	Mean corpuscular volume	measurement	-0.183724	0.452	0.548	2
ENSG00000204531	POU5F1	EFO_0009718	Peak expiratory flow (pef)	measurement	0.0110282	0.494	0.506	2
ENSG00000133392	MYH11	EFO_0004584	Mean platelet (thrombocyte) volume	measurement	0.0573628	0.535	0.465	3
ENSG00000176046	NUPR1	EFO_0009805	Whole body water mass	measurement	2.00565	1	0	1
ENSG00000110077	MS4A6A	EFO_0007988	White blood cell count	measurement	0.52185	0.685	0.315	1
ENSG00000156515	HK1	EFO_0004526	Mean corpuscular volume	measurement	-0.458084	0.12	0.88	7
ENSG00000147324	MFHAS1	EFO_0007984	Platelet distribution width	measurement	-0.0522663	0.459	0.541	3
ENSG00000130347	RTN4IP1	EFO_0004152			-0.169277	0.477	0.523	1
ENSG00000141551	CSNK1D	EFO_0007997	Granulocyte percentage of myeloid white cells	measurement	-0.603948	0	1	1
ENSG00000107249	GLIS3	EFO_0007978	Red blood cell count	measurement	-0.0221644	0.477	0.523	2
ENSG00000099203	TMED1	MONDO_0005041			-1.49737	0	1	1
ENSG00000111339	ART4	EFO_0000508	Family history of other specific disorders	genetic, familial or congenital disease	-0.0521569	0.491	0.509	5
ENSG00000116062	MSH6	EFO_0000508	Family history of other specific disorders	genetic, familial or congenital disease	-0.645683	0.204	0.796	12
ENSG00000107625	DDX50	EFO_0004339	Standing height	measurement	-0.0912788	0.443	0.557	6
ENSG00000009954	BAZ1B	HP_0003124	Hypercholesterolemia	phenotype	-0.102951	0	1	1
ENSG00000166206	GABRB3	MONDO_0018226			-0.179759	0.474	0.526	1
ENSG00000085514	PILRA	MONDO_0004975	Alzheimer's disease in APOE e4+ carriers	nervous system disease	0.834494	1	0	1
ENSG00000138111	MFSD13A	EFO_0004908	Testosterone to estradiol ratio	measurement	-0.076917	0.481	0.519	2
ENSG00000166949	SMAD3	EFO_0007788	Waist-to-hip ratio adjusted for body mass index	measurement	-0.172447	0	1	1
ENSG00000213722	DDAH2	EFO_0000400	Diabetes mellitus	pancreas disease	-0.0613426	0.489	0.511	1
ENSG00000008710	PKD1	EFO_0000537	Hypertension	cardiovascular disease	-1.07398	0.014	0.986	6
ENSG00000030066	NUP160	EFO_0009552	Hemorrhoids	cardiovascular disease	-1.0541	0	1	1
ENSG00000115216	NRBP1	EFO_0010701	Mean reticulocyte volume (UKB data field 30260) (Gene-based burden)	measurement	-0.447018	0	1	1
ENSG00000121104	FAM117A	EFO_0004535	Serum levels of protein ALB	measurement	-0.115057	0.235	0.765	1
ENSG00000103260	METRN	EFO_0009805	Whole body water mass	measurement	0.32372	1	0	1
ENSG00000116288	PARK7	EFO_0000384	Regional enteritis	gastrointestinal disease	-0.836475	0	1	1
ENSG00000124134	KCNS1	EFO_0004309	Platelet count	measurement	0.0857783	0.554	0.446	3
ENSG00000174282	ZBTB4	EFO_0004696	Serum levels of protein SHBG	measurement	0.0101852	0.513	0.487	3
ENSG00000154743	TSEN2	EFO_0004509	Hemoglobin [conditional]	measurement	0.0144001	0.492	0.508	2
ENSG00000167674	HDGFL2	EFO_0004533	Alkaline phosphatase levels (UKB data field 30610) (Gene-based burden)	measurement	0.18301	1	0	1
ENSG00000124920	MYRF	EFO_0004528	Mean corpuscular haemoglobin concentration	measurement	-0.00362495	0.506	0.494	5
ENSG00000129250	KIF1C	EFO_0007978	Red blood cell count	measurement	0.159729	1	0	1
ENSG00000036549	ZZZ3	EFO_0009188	Red blood cell (erythrocyte) distribution width	measurement	0.169882	0.556	0.444	3
ENSG00000128591	FLNC	MONDO_0024573			-0.160871	0.477	0.523	1
ENSG00000130702	LAMA5	HP_0006882			0.0934774	0.535	0.465	2
ENSG00000130522	JUND	EFO_0004528	Mean corpuscular haemoglobin concentration	measurement	0.412201	1	0	1
ENSG00000137161	CNPY3	EFO_0004348	Hematocrit	measurement	-0.374396	0	1	1
ENSG00000164631	ZNF12	EFO_0004528	Mean corpuscular haemoglobin concentration	measurement	-0.195175	0	1	1
ENSG00000170776	AKAP13	EFO_0004584	Mean platelet (thrombocyte) volume	measurement	-0.354392	0	1	1
ENSG00000101639	CEP192	EFO_0004339	Standing height	measurement	0.0162442	0.521	0.479	8
ENSG00000185043	CIB1	EFO_0004532	Gamma glutamyltransferase levels (UKB data field 30730) (Gene-based burden)	measurement	0.226524	1	0	1
ENSG00000148700	ADD3	EFO_0007991	Eosinophill percentage	measurement	-0.19986	0.251	0.749	1
ENSG00000196449	YRDC	EFO_0009270	Heel bone mineral density (bmd) t-score, automated	measurement	0.0848465	0.544	0.456	3
ENSG00000143418	CERS2	EFO_0004631	Anxiety score x vitamin D PRS interaction	phenotype	-0.134662	0	1	1
ENSG00000139725	RHOF	EFO_0004309	Platelet count	measurement	0.225398	0.614	0.386	2
ENSG00000204267	TAP2	EFO_0004705	Acquired hypothyroidism	endocrine system disease	0.0182241	0.513	0.487	10
ENSG00000204703	OR2B3	EFO_0004528	Mean corpuscular haemoglobin concentration	measurement	0.376489	0.751	0.249	2
ENSG00000169189	NSMCE1	EFO_0004458	C reactive protein levels (UKB data field 30710) (Gene-based burden)	measurement	0.137562	1	0	1
ENSG00000197705	KLHL14	EFO_0000508	Family history of other specific disorders	genetic, familial or congenital disease	0.0616836	0.512	0.488	19
ENSG00000100330	MTMR3	EFO_0006941	Hand grip strength (right)	measurement	-1.12815	0	1	1
ENSG00000115138	POMC	EFO_0004735	Alanine aminotransferase levels (UKB data field 30620) (Gene-based burden)	measurement	0.0822918	1	0	1
ENSG00000129351	ILF3	EFO_0004842	Eosinophill count	measurement	0.243909	0.527	0.473	3
ENSG00000022355	GABRA1	EFO_0000508	Family history of other specific disorders	genetic, familial or congenital disease	-0.526788	0.24	0.76	45
ENSG00000184730	APOBR	EFO_0007988	White blood cell count	measurement	-0.0581652	0	1	1
ENSG00000165671	NSD1	HP_0001249			-0.0890937	0.486	0.514	1
ENSG00000184709	LRRC26	EFO_0000508	Family history of other specific disorders	genetic, familial or congenital disease	-0.302602	0.361	0.639	27
ENSG00000150281	CTF1	EFO_0000318	Other cardiomyopathy	cardiovascular disease	-0.0552465	0.473	0.527	13
ENSG00000215305	VPS16	EFO_0004833	Neutrophill count	measurement	-0.053716	0.462	0.538	2
ENSG00000129355	CDKN2D	EFO_0004713	FEV1 FVC ratio Z score (UKB data field 20258) (Gene-based burden)	measurement	0.602985	1	0	1
ENSG00000120925	RNF170	EFO_0000508	Family history of other specific disorders	genetic, familial or congenital disease	-0.448299	0.306	0.694	5
ENSG00000214367	HAUS3	EFO_0006336	Diastolic blood pressure, manual reading	measurement	-0.223758	0	1	1
ENSG00000106052	TAX1BP1	EFO_0004526	Mean corpuscular volume	measurement	0.35352	1	0	1
ENSG00000140961	OSGIN1	EFO_0004611	Low density lipoprotein cholesterol levels	measurement	-0.0538358	0	1	1
ENSG00000154263	ABCA10	EFO_0004611	Low density lipoprotein cholesterol levels	measurement	0.120144	0.546	0.454	2
ENSG00000091947	TMEM101	EFO_0010972	Serum phosphate levels	measurement	-0.178146	0	1	1
ENSG00000172059	KLF11	EFO_0004995	Trunk fat-free mass	measurement	0.0821395	0.54	0.46	2
ENSG00000259332	ST20-MTHFS	EFO_0005091	Monocyte count	measurement	0.0434365	0.535	0.465	5
ENSG00000160685	ZBTB7B	EFO_0004995	Trunk fat-free mass	measurement	0.228285	0.533	0.467	2
ENSG00000197165	SULT1A2	EFO_0003767	Inflammatory bowel disease and other gastroenteritis and colitis	gastrointestinal disease	0.159434	0.617	0.383	2
ENSG00000080644	CHRNA3	MONDO_0004976	Amyotrophic lateral sclerosis	nervous system disease	-0.109833	0.458	0.542	5
ENSG00000198670	LPA	MONDO_0021187	Hyperlipidemia	Uncategorised	-2.16293	0.02	0.98	2
ENSG00000084764	MAPRE3	EFO_0007990	Neutrophill percentage	measurement	0.290692	0.568	0.432	2
ENSG00000157895	C12orf43	EFO_0004908	Testosterone to estradiol ratio	measurement	-0.0140896	0.464	0.536	7
ENSG00000168071	CCDC88B	MONDO_0019338			2.42294	1	0	1
ENSG00000189167	ZAR1L	EFO_0004611	Low density lipoprotein cholesterol levels	measurement	0.0497716	0.54	0.46	3
ENSG00000114698	PLSCR4	EFO_0000508	Family history of other specific disorders	genetic, familial or congenital disease	-0.554876	0.242	0.758	12
ENSG00000179954	SSC5D	EFO_0004339	Standing height	measurement	-0.0979516	0.439	0.561	3
ENSG00000204540	PSORS1C1	EFO_0009273	Epstein-Barr virus ZEBRA antibody levels	measurement	0.0670511	0.547	0.453	7
ENSG00000084764	MAPRE3	EFO_0000508	Family history of other specific disorders	genetic, familial or congenital disease	0.0700391	0.552	0.448	6
ENSG00000253305	PCDHGB6	EFO_0004584	Mean platelet (thrombocyte) volume	measurement	-0.0778599	0.445	0.555	5
ENSG00000196329	GIMAP5	EFO_0004612	High-density lipoprotein 3 cholesterol levels	measurement	-0.0483517	0.46	0.54	2
ENSG00000165409	TSHR	EFO_1001055	Hypothyroidism/myxoedema | non-cancer illness code, self-reported	Uncategorised	-0.439751	0.444	0.556	1
ENSG00000100219	XBP1	EFO_0004908	Testosterone to estradiol ratio	measurement	0.0567969	0.542	0.458	2
ENSG00000248098	BCKDHA	EFO_0011011	Sitting height	measurement	-0.747982	0	1	1
ENSG00000126653	NSRP1	EFO_0004305	Nucleated red blood cell count	measurement	0.00305012	0.513	0.487	3
ENSG00000162337	LRP5	EFO_0003882	Other specified osteoporosis	musculoskeletal or connective tissue disease	-0.533399	0.1	0.9	256
ENSG00000185559	DLK1	EFO_0007777	Basal metabolic rate	measurement	-11.4861	0.002	0.998	1
ENSG00000105928	GSDME	EFO_1001176	Sensorineural hearing loss	nervous system disease	-0.0497495	0.487	0.513	1
ENSG00000106415	GLCCI1	EFO_0007987	DNA methylation-estimated granulocyte proportions	measurement	0.186154	1	0	1
ENSG00000163827	LRRC2	EFO_0000508	Family history of other specific disorders	genetic, familial or congenital disease	-0.455719	0.285	0.715	17
ENSG00000213654	GPSM3	EFO_0003839	Retinal problem | non-cancer illness code, self-reported	disease of visual system	-0.126387	0.475	0.525	3
ENSG00000068078	FGFR3	EFO_1001986	Other acquired musculoskeletal deformity	musculoskeletal or connective tissue disease	-0.639627	0.191	0.809	24
ENSG00000130222	GADD45G	EFO_0004340	Body mass index (bmi)	measurement	0.208346	0.632	0.368	2
ENSG00000196090	PTPRT	EFO_0000508	Family history of other specific disorders	genetic, familial or congenital disease	0.0131044	0.492	0.508	51
ENSG00000112763	BTN2A1	EFO_0000400	Diabetes mellitus	pancreas disease	0.204384	0.681	0.319	5
ENSG00000133739	LRRCC1	EFO_0000508	Family history of other specific disorders	genetic, familial or congenital disease	-0.340882	0.331	0.669	33
ENSG00000162746	FCRLB	EFO_0004535	Serum levels of protein ALB	measurement	-0.240692	0	1	1
ENSG00000213654	GPSM3	EFO_1000783	Diabetic neuropathy/ulcers | non-cancer illness code, self-reported	nervous system disease	-0.112174	0.49	0.51	3
ENSG00000254469	XNDC1N	EFO_0004536	Serum levels of protein TBP	measurement	0.391757	1	0	1
ENSG00000115221	ITGB6	MONDO_0019507			-0.807561	0.189	0.811	5
ENSG00000100889	PCK2	MONDO_0009864			-0.0241593	0.48	0.52	11
ENSG00000106571	GLI3	HP_0012745			-0.196613	0.474	0.526	1
ENSG00000168003	SLC3A2	EFO_0004314	Forced expiratory volume in 1-second (fev1)	measurement	-0.000334319	0.509	0.491	4
ENSG00000149485	FADS1	EFO_0010701	Mean reticulocyte volume (UKB data field 30260) (Gene-based burden)	measurement	-0.20031	0.443	0.557	2
ENSG00000152952	PLOD2	MONDO_0017195			-0.437313	0.283	0.717	88
ENSG00000204536	CCHCR1	EFO_0003767	Inflammatory bowel disease and other gastroenteritis and colitis	gastrointestinal disease	-0.696288	0.218	0.782	4
ENSG00000006071	ABCC8	HP_0000278	Maxillary retrognathism	phenotype	-0.168827	0.477	0.523	1
ENSG00000257594	GALNT4	GO_0042493	Salicylates causing adverse effects in therapeutic use (PheCode 965.3)	injury, poisoning or other complication	-0.60289	0	1	1
ENSG00000100258	LMF2	EFO_0009188	Red blood cell (erythrocyte) distribution width	measurement	-0.0282387	0.476	0.524	6
ENSG00000163686	ABHD6	EFO_0004339	Standing height	measurement	-0.095758	0	1	1
ENSG00000109919	MTCH2	EFO_0004340	Body mass index (bmi)	measurement	-0.396799	0	1	1
ENSG00000184357	H1-5	EFO_0005140	Autoimmune traits	immune system disease	0.0301296	0.502	0.498	2
ENSG00000108187	PBLD	EFO_0000508	Family history of other specific disorders	genetic, familial or congenital disease	-0.563569	0.238	0.762	12
ENSG00000170128	GPR25	EFO_0000384	Regional enteritis	gastrointestinal disease	-0.36991	0.447	0.553	2
ENSG00000139531	SUOX	EFO_0004344	Birth weight of first child	measurement	-0.114375	0	1	1
ENSG00000160703	NLRX1	EFO_0004838	Calcium levels (UKB data field 30680) (Gene-based burden)	measurement	0.160568	1	0	1
ENSG00000197165	SULT1A2	EFO_0004627	IGF 1 (UKB data field 30770) (Gene-based burden)	measurement	0.0013995	0.513	0.487	5
ENSG00000204290	BTNL2	EFO_0009433	ICD10 J22: Unspecified acute lower respiratory infection (Gene-based burden)	respiratory or thoracic disease	-0.0237629	0.47	0.53	13
ENSG00000171124	FUT3	EFO_0000508	Family history of other specific disorders	genetic, familial or congenital disease	-0.0198274	0.493	0.507	24
ENSG00000163866	SMIM12	EFO_0007878	Average weekly intake of other alcoholic drinks	measurement	-0.406709	0	1	1
ENSG00000165478	HEPACAM	EFO_0000508	Family history of other specific disorders	genetic, familial or congenital disease	0.0201438	0.506	0.494	18
ENSG00000204842	ATXN2	EFO_0004842	Eosinophill count	measurement	-0.141248	0.408	0.592	4
ENSG00000170265	ZNF282	EFO_0004833	Neutrophill count	measurement	-0.24703	0.444	0.556	4
ENSG00000104472	CHRAC1	EFO_0004309	Platelet count	measurement	0.287059	1	0	1
ENSG00000101464	PIGU	EFO_0004696	Serum levels of protein SHBG	measurement	-0.237385	0	1	1
ENSG00000134571	MYBPC3	EFO_0004458	C reactive protein levels (UKB data field 30710) (Gene-based burden)	measurement	-0.110735	0.414	0.586	4
ENSG00000162885	B3GALNT2	EFO_0004339	Standing height	measurement	-0.185297	0.18	0.82	1
ENSG00000167962	ZNF598	EFO_0005409	Trunk predicted mass	measurement	0.0894972	0.554	0.446	3
ENSG00000172260	NEGR1	EFO_0007800	Trunk fat percentage	measurement	0.330959	0.717	0.283	2
ENSG00000168612	ZSWIM1	EFO_0004584	Mean platelet (thrombocyte) volume	measurement	0.0648513	0.536	0.464	6
ENSG00000173531	MST1	EFO_0005409	Trunk predicted mass	measurement	0.105426	0.564	0.436	3
ENSG00000149761	NUDT22	EFO_0004908	Testosterone to estradiol ratio	measurement	0.0123404	0.495	0.505	2
ENSG00000160867	FGFR4	EFO_0007777	Basal metabolic rate	measurement	0.640546	0.569	0.431	2
ENSG00000105662	CRTC1	EFO_0004339	Standing height	measurement	-0.0158507	0.489	0.511	2
ENSG00000120029	ARMH3	EFO_0004627	IGF 1 (UKB data field 30770) (Gene-based burden)	measurement	-0.544683	0.383	0.617	1
ENSG00000128789	PSMG2	MONDO_0030931			0.0722512	0.518	0.482	2
ENSG00000148290	SURF1	EFO_0010600	Angiopoietin-1 receptor levels	measurement	-1.2481	0	1	1
ENSG00000159023	EPB41	EFO_0000508	Family history of other specific disorders	genetic, familial or congenital disease	-0.348122	0.32	0.68	20
ENSG00000149761	NUDT22	EFO_0000508	Family history of other specific disorders	genetic, familial or congenital disease	-0.558591	0.24	0.76	12
ENSG00000107815	TWNK	EFO_0007006	Ever unenthusiastic/disinterested for a whole week	measurement	-0.176821	0.475	0.525	1
ENSG00000198315	ZKSCAN8	EFO_0009602	ICD10 N42: Other and unspecified disorders of prostate (Gene-based burden)	reproductive system or breast disease	-0.114298	0.405	0.595	1
ENSG00000253958	CLDN23	EFO_0009188	Red blood cell (erythrocyte) distribution width	measurement	-0.02509	0.48	0.52	3
ENSG00000073060	SCARB1	EFO_0009188	Red blood cell (erythrocyte) distribution width	measurement	-0.111504	0	1	1
ENSG00000147804	SLC39A4	EFO_0004533	Alkaline phosphatase levels (UKB data field 30610) (Gene-based burden)	measurement	0.00729617	0.491	0.509	2
ENSG00000175785	PRIMA1	EFO_0000508	Family history of other specific disorders	genetic, familial or congenital disease	0.0852301	0.536	0.464	7
ENSG00000227057	WDR46	EFO_0004309	Platelet count	measurement	0.0152889	0.491	0.509	2
ENSG00000174501	ANKRD36C	EFO_0004617	Cystatin C levels (UKB data field 30720) (Gene-based burden)	measurement	0.0176164	0.495	0.505	2
ENSG00000204385	SLC44A4	MONDO_0005147	Probable type 1 diabetes (Gene-based burden)	pancreas disease	-0.399049	0.432	0.568	6
ENSG00000169499	PLEKHA2	EFO_0004584	Mean platelet (thrombocyte) volume	measurement	-0.165663	0.378	0.622	3
ENSG00000176083	ZNF683	EFO_0007989	Monocyte percentage	measurement	-0.146848	0.391	0.609	2
ENSG00000162607	USP1	EFO_0004615	Serum levels of protein APOB	measurement	0.50997	1	0	1
ENSG00000100888	CHD8	EFO_0004339	Standing height	measurement	-0.614949	0.153	0.847	2
ENSG00000105877	DNAH11	HP_0000204			-0.13501	0.484	0.516	1
ENSG00000004534	RBM6	EFO_1001986	Other acquired musculoskeletal deformity	musculoskeletal or connective tissue disease	-0.0228985	0.392	0.608	1
ENSG00000022556	NLRP2	EFO_0004584	Mean platelet (thrombocyte) volume	measurement	0.00881128	0.504	0.496	2
ENSG00000129933	MAU2	EFO_0004838	Calcium levels (UKB data field 30680) (Gene-based burden)	measurement	-0.0490271	0	1	1
ENSG00000113163	CERT1	HP_0002313			-0.0675484	0.488	0.512	1
ENSG00000105323	HNRNPUL1	EFO_0000319	Circulatory disease nec	cardiovascular disease	-0.250468	0	1	1
ENSG00000162885	B3GALNT2	Orphanet_2323			-0.115116	0.435	0.565	13
ENSG00000231852	CYP21A2	EFO_0004283	Thyroid goitre | non-cancer illness code, self-reported	endocrine system disease	1.50159	0.777	0.223	4
ENSG00000136156	ITM2B	MONDO_0008306			0.360136	0.623	0.377	2
ENSG00000152683	SLC30A6	EFO_0000508	Family history of other specific disorders	genetic, familial or congenital disease	-0.21207	0.395	0.605	17
ENSG00000163479	SSR2	EFO_0009253	Immature reticulocyte fraction	measurement	0.137821	1	0	1
ENSG00000240505	TNFRSF13B	MONDO_0003778			-0.418231	0.296	0.704	16
ENSG00000030110	BAK1	EFO_0003958	Childhood sunburn occasions	integumentary system disease	1.37654	0.646	0.354	1
ENSG00000147454	SLC25A37	EFO_0004570	Total bilirubin levels (UKB data field 30840) (Gene-based burden)	measurement	0.0800876	1	0	1
ENSG00000162129	CLPB	MONDO_0030726			-0.491398	0.269	0.731	7
ENSG00000141295	SCRN2	EFO_0004526	Mean corpuscular volume	measurement	-0.458517	0.122	0.878	1
ENSG00000108094	CUL2	EFO_0003924	Other | anaesthetics administered post delivery	phenotype	0.461264	1	0	1
ENSG00000142230	SAE1	EFO_0007993	Lymphocyte percentage	measurement	1.47175	1	0	1
ENSG00000163257	DCAF16	EFO_0004980	Appendicular lean mass	measurement	0.19577	0.526	0.474	5
ENSG00000139618	BRCA2	EFO_0009580	ICD10 Z40: Encounter for prophylactic surgery (Gene-based burden)	Uncategorised	-0.138228	0.484	0.516	2
ENSG00000196126	HLA-DRB1	HP_0000836	Hypothyroidism/myxoedema | non-cancer illness code, self-reported	Uncategorised	0.350079	0.655	0.345	11
ENSG00000232112	TMA7	EFO_0004617	Cystatin C levels (UKB data field 30720) (Gene-based burden)	measurement	0.0907622	1	0	1
ENSG00000197457	STMN3	EFO_0010701	Mean reticulocyte volume (UKB data field 30260) (Gene-based burden)	measurement	0.253408	1	0	1
ENSG00000105341	DMAC2	EFO_0010700	High light scatter reticulocyte percentage (UKB data field 30290) (Gene-based burden)	measurement	-0.297148	0	1	1
ENSG00000169122	FAM110B	EFO_0004532	Gamma glutamyltransferase levels (UKB data field 30730) (Gene-based burden)	measurement	0.236039	1	0	1
ENSG00000177476	OR2G3	EFO_0009188	Red blood cell (erythrocyte) distribution width	measurement	0.29016	0.696	0.304	2
ENSG00000138756	BMP2K	EFO_0009818	Nap during day	Uncategorised	-0.115331	0	1	1
ENSG00000075618	FSCN1	EFO_0004527	Mean corpuscular haemoglobin	measurement	-0.114657	0	1	1
ENSG00000091542	ALKBH5	EFO_0004713	FEV1 FVC ratio Z score (UKB data field 20258) (Gene-based burden)	measurement	-0.0578485	0.461	0.539	4
ENSG00000116685	KIAA2013	EFO_0000319	Circulatory disease nec	cardiovascular disease	0.244745	0.677	0.323	2
ENSG00000198198	SZT2	EFO_0004308	Decreased white blood cell count	measurement	0.136221	0.512	0.488	2
ENSG00000107614	TRDMT1	EFO_0004574	Total cholesterol levels	measurement	0.1341	0.563	0.437	2
ENSG00000137338	PGBD1	HP_0000364	Hearing difficulty/problems with background noise	phenotype	-2.8313	0	1	1
ENSG00000168056	LTBP3	EFO_0004587	Lymphocyte count	measurement	-0.0646177	0.453	0.547	2
ENSG00000284713	SMIM38	EFO_0009795	Urea levels (UKB data field 30670) (Gene-based burden)	measurement	0.0673631	1	0	1
ENSG00000176567	OR4X1	EFO_0004980	Appendicular lean mass	measurement	0.0439814	0.507	0.493	2
ENSG00000135926	TMBIM1	EFO_0004541	Glycated haemoglobin HbA1c levels adjusted for BMI	measurement	0.136631	0.996	0.004	1
ENSG00000132386	SERPINF1	MONDO_0019019			-0.468526	0.268	0.732	86
ENSG00000197520	FAM177B	EFO_0000612	Myocardial infarction	cardiovascular disease	-0.693612	0.123	0.877	2
ENSG00000175220	ARHGAP1	EFO_0011011	Sitting height	measurement	-1.42997	0	1	1
ENSG00000139055	ERP27	EFO_0000508	Family history of other specific disorders	genetic, familial or congenital disease	-0.0518717	0.467	0.533	14
ENSG00000173068	BNC2	EFO_0004614	Apolipoprotein A levels	measurement	-0.0398566	0	1	1
ENSG00000161664	ASB16	EFO_0004514	Heel quantitative ultrasound index (qui), direct entry (right)	measurement	0.655829	0.646	0.354	5
ENSG00000171060	C8orf74	EFO_0004325	High blood pressure | vascular/heart problems diagnosed by doctor	measurement	0.0171775	0.497	0.503	2
ENSG00000184470	TXNRD2	HP_0001626	Symptoms and signs involving the circulatory and respiratory systems	respiratory or thoracic disease	-0.386307	0.32	0.68	307
ENSG00000007944	MYLIP	EFO_0004615	Serum levels of protein APOB	measurement	0.290725	1	0	1
ENSG00000162654	GBP4	EFO_0004305	Nucleated red blood cell count	measurement	0.2594	1	0	1
ENSG00000163947	ARHGEF3	EFO_0007990	Neutrophill percentage	measurement	0.0348144	1	0	1
ENSG00000111276	CDKN1B	EFO_0006335	Systolic blood pressure, manual reading	measurement	0.118618	1	0	1
ENSG00000185176	AQP12B	EFO_0004584	Mean platelet (thrombocyte) volume	measurement	0.0288216	0.534	0.466	4
ENSG00000063761	ADCK1	EFO_0004833	Neutrophill count	measurement	0.477721	1	0	1
ENSG00000161395	PGAP3	EFO_0004533	Alkaline phosphatase levels (UKB data field 30610) (Gene-based burden)	measurement	0.223369	1	0	1
ENSG00000185100	ADSS1	EFO_0000508	Family history of other specific disorders	genetic, familial or congenital disease	-0.00785033	0.508	0.492	15
ENSG00000213638	ADAT3	EFO_0000508	Family history of other specific disorders	genetic, familial or congenital disease	-0.582702	0.239	0.761	28
ENSG00000100150	DEPDC5	EFO_0007216			-0.131004	0.488	0.512	1
ENSG00000169592	INO80E	EFO_0005091	Monocyte count	measurement	0.104138	0.55	0.45	3
ENSG00000185432	TMT1A	EFO_0009188	Red blood cell (erythrocyte) distribution width	measurement	-0.189432	0.449	0.551	2
ENSG00000107719	PALD1	Orphanet_540			-0.556175	0.247	0.753	409
ENSG00000135443	KRT85	MONDO_0019071			-0.313176	0.403	0.597	2
ENSG00000115525	ST3GAL5	MONDO_0018274			-0.37351	0.301	0.699	309
ENSG00000184937	WT1	EFO_0003884	Chronic renal failure [ckd]	urinary system disease	-0.0980391	0.485	0.515	1
ENSG00000278535	DHRS11	EFO_0004340	Body mass index (bmi)	measurement	-0.0987293	0.447	0.553	4
ENSG00000204531	POU5F1	EFO_0000096	Nodular lymphoma	cell proliferation disorder	0.0863119	0.514	0.486	2
ENSG00000182944	EWSR1	EFO_0004309	Platelet count	measurement	-0.0752199	0.447	0.553	2
ENSG00000055070	SZRD1	EFO_0004570	Total bilirubin levels (UKB data field 30840) (Gene-based burden)	measurement	-0.219402	0	1	1
ENSG00000135541	AHI1	EFO_0004705	Acquired hypothyroidism	endocrine system disease	-0.000101424	0.487	0.513	1
ENSG00000214402	LCNL1	EFO_0004509	Hemoglobin [conditional]	measurement	0.143785	1	0	1
ENSG00000131323	TRAF3	EFO_0000508	Family history of other specific disorders	genetic, familial or congenital disease	-0.24465	0.392	0.608	14
ENSG00000154265	ABCA5	EFO_0000589	ICD10 E89: Postprocedural endocrine and metabolic complications and disorders, not elsewhere classified (Gene-based burden)	Uncategorised	-0.0896522	0.423	0.577	1
ENSG00000067177	PHKA1	MONDO_0010362			-0.485567	0.28	0.72	277
ENSG00000203747	FCGR3A	EFO_0007992	Basophill percentage	measurement	0.0616981	0.498	0.502	2
ENSG00000136932	TRMO	EFO_0002892	Thyroid cancer | cancer code, self-reported	cell proliferation disorder	-4.72678	0	1	1
ENSG00000214300	SPDYE3	EFO_0004309	Platelet count	measurement	-0.122803	0.419	0.581	2
ENSG00000090238	YPEL3	EFO_0007986	Reticulocyte count	measurement	-0.0865333	0.442	0.558	2
ENSG00000164190	NIPBL	MONDO_0016033			-0.629958	0.217	0.783	880
ENSG00000166311	SMPD1	MONDO_0009756			-0.637029	0.196	0.804	730
ENSG00000142657	PGD	EFO_0004584	Mean platelet (thrombocyte) volume	measurement	0.0140016	0.523	0.477	5
ENSG00000171217	CLDN20	EFO_0004980	Appendicular lean mass	measurement	0.0435386	0.543	0.457	7
ENSG00000104320	NBN	MONDO_0013692			0.23128	0.578	0.422	1
ENSG00000110448	CD5	EFO_0004842	Eosinophill count	measurement	-0.0619432	0.463	0.537	3
ENSG00000078747	ITCH	EFO_0004308	Decreased white blood cell count	measurement	0.0860419	0.54	0.46	2
ENSG00000081913	PHLPP1	EFO_0007985	Platelet crit	measurement	0.00435176	0.488	0.512	2
ENSG00000204237	OXLD1	MONDO_0005129	ICD10 H26: Other cataract (Gene-based burden)	disease of visual system	0.304861	0.535	0.465	2
ENSG00000275896	PRSS2	EFO_1002013	Alcoholic chronic pancreatitis	pancreas disease	-0.309801	0	1	1
ENSG00000073060	SCARB1	EFO_0004612	High-density lipoprotein 3 cholesterol levels	measurement	-0.142333	0.354	0.646	9
ENSG00000176014	TUBB6	EFO_0004305	Nucleated red blood cell count	measurement	-0.215373	0	1	1
ENSG00000067704	IARS2	EFO_0000508	Family history of other specific disorders	genetic, familial or congenital disease	-0.147467	0.422	0.578	41
ENSG00000174996	KLC2	EFO_0004338	Weight, manual entry	measurement	-2.77122	0	1	1
ENSG00000181896	ZNF101	EFO_0007992	Basophill percentage	measurement	-0.209998	0	1	1
ENSG00000160113	NR2F6	EFO_0004611	Low density lipoprotein cholesterol levels	measurement	-0.143071	0	1	1
ENSG00000083093	PALB2	EFO_0004230	Colorectal or endometrial cancer [same direction]	cell proliferation disorder	-0.066969	0.489	0.511	1
ENSG00000164062	APEH	EFO_0004527	Mean corpuscular haemoglobin	measurement	0.124404	0.597	0.403	2
ENSG00000050344	NFE2L3	EFO_0004581	Serum levels of protein IL18	measurement	0.122365	1	0	1
ENSG00000092067	CEBPE	EFO_0009389	Sum eosinophil basophil counts	measurement	-0.692922	0	1	1
ENSG00000137710	RDX	MONDO_0019588			-0.271427	0.368	0.632	94
ENSG00000152642	GPD1L	EFO_0000318	Other cardiomyopathy	cardiovascular disease	-0.0541407	0.489	0.511	1
ENSG00000141524	TMC6	EFO_0009253	Immature reticulocyte fraction	measurement	-0.13318	0.434	0.566	2
ENSG00000100393	EP300	HP_0001249			-0.473587	0.308	0.692	5
ENSG00000110244	APOA4	EFO_0007984	Platelet distribution width	measurement	-0.00253919	0.49	0.51	2
ENSG00000171462	DLK2	EFO_0004309	Platelet count	measurement	0.0381205	0.528	0.472	3
ENSG00000197471	SPN	EFO_0007985	Platelet crit	measurement	0.0430318	0.529	0.471	3
ENSG00000163069	SGCB	MONDO_0015152			-0.079387	0.453	0.547	49
ENSG00000055955	ITIH4	EFO_0004198	Neoplasm of uncertain behavior of skin	cell proliferation disorder	-0.175532	0.469	0.531	1
ENSG00000068878	PSME4	EFO_0009270	Heel bone mineral density (bmd) t-score, automated	measurement	-0.0562244	0.485	0.515	1
ENSG00000213901	SLC23A3	EFO_0004305	Nucleated red blood cell count	measurement	0.0697132	0.55	0.45	3
ENSG00000103510	KAT8	EFO_0004574	Total cholesterol levels	measurement	0.331396	1	0	1
ENSG00000118971	CCND2	EFO_0004314	Forced expiratory volume in 1-second (fev1)	measurement	0.195866	1	0	1
ENSG00000130598	TNNI2	EFO_0003869	Neoplasm of uncertain behavior of breast	cell proliferation disorder	-1.10778	0	1	1
ENSG00000105438	KDELR1	EFO_0000508	Family history of other specific disorders	genetic, familial or congenital disease	-0.173639	0.433	0.567	6
ENSG00000100425	BRD1	EFO_0007978	Red blood cell count	measurement	0.144897	1	0	1
ENSG00000111319	SCNN1A	MONDO_0009917			-0.357924	0.328	0.672	104
ENSG00000173011	TADA2B	EFO_0000508	Family history of other specific disorders	genetic, familial or congenital disease	0.000236876	0.494	0.506	32
ENSG00000147853	AK3	EFO_0004528	Mean corpuscular haemoglobin concentration	measurement	-0.109702	0.451	0.549	2
ENSG00000162267	ITIH3	EFO_0004526	Mean corpuscular volume	measurement	0.0624014	0.538	0.462	2
ENSG00000133884	DPF2	EFO_0003756	Autism, asperger's or autistic spectrum disorder | mental health problems ever diagnosed by a professional	nervous system disease	-0.134293	0.484	0.516	1
ENSG00000197061	H4C3	EFO_0004528	Mean corpuscular haemoglobin concentration	measurement	0.416032	0.638	0.362	2
ENSG00000107829	FBXW4	MONDO_0009525			-0.248149	0.378	0.622	40
ENSG00000123612	ACVR1C	EFO_0000508	Family history of other specific disorders	genetic, familial or congenital disease	-0.322843	0.341	0.659	12
ENSG00000183354	BRD10	EFO_0000508	Family history of other specific disorders	genetic, familial or congenital disease	-0.116133	0.429	0.571	100
ENSG00000138031	ADCY3	EFO_0000305	Breast cancer | illnesses of adopted mother	cell proliferation disorder	0.0822309	1	0	1
ENSG00000204301	NOTCH4	EFO_0010133	Diabetic maculopathy in type 2 diabetes	disease of visual system	-0.150267	0.448	0.552	5
ENSG00000198513	ATL1	MONDO_0018213			-0.523489	0.268	0.732	32
ENSG00000166750	SLFN5	EFO_0000508	Family history of other specific disorders	genetic, familial or congenital disease	-0.395156	0.3	0.7	30
ENSG00000155636	RBM45	EFO_0004584	Mean platelet (thrombocyte) volume	measurement	-0.182672	0	1	1
ENSG00000251655	PRB1	EFO_0000508	Family history of other specific disorders	genetic, familial or congenital disease	-0.383447	0.302	0.698	27
ENSG00000138592	USP8	MONDO_0004975	Alzheimer's disease in APOE e4+ carriers	nervous system disease	-1.07845	0	1	1
ENSG00000156535	CD109	EFO_0009270	Heel bone mineral density (bmd) t-score, automated	measurement	-0.0860443	0.416	0.584	12
ENSG00000150403	TMCO3	EFO_0007988	White blood cell count	measurement	-0.0134269	0.484	0.516	7
ENSG00000182093	GET1	EFO_0004309	Platelet count	measurement	-0.040653	0.468	0.532	2
ENSG00000188676	IDO2	EFO_0000508	Family history of other specific disorders	genetic, familial or congenital disease	-0.00765164	0.497	0.503	28
ENSG00000004534	RBM6	MONDO_0005148	Type 2 diabetes	pancreas disease	-0.283598	0	1	1
ENSG00000137573	SULF1	EFO_0000508	Family history of other specific disorders	genetic, familial or congenital disease	0.0353953	0.52	0.48	29
ENSG00000163606	CD200R1	EFO_0003956	Hayfever, allergic rhinitis or eczema | blood clot, dvt, bronchitis, emphysema, asthma, rhinitis, eczema, allergy diagnosed by doctor	respiratory or thoracic disease	-0.301275	0.283	0.717	5
ENSG00000188176	SMTNL2	EFO_0000508	Family history of other specific disorders	genetic, familial or congenital disease	-0.03687	0.481	0.519	28
ENSG00000164494	PDSS2	EFO_0003086	Other renal/kidney problem | non-cancer illness code, self-reported	urinary system disease	-0.230457	0.419	0.581	5
ENSG00000173432	SAA1	EFO_0004980	Appendicular lean mass	measurement	-0.0736385	0	1	1
ENSG00000172508	CARNS1	EFO_0007988	White blood cell count	measurement	0.146975	1	0	1
ENSG00000101460	MAP1LC3A	MONDO_0004647	Behaviour of cancer tumour - Carcinoma in situ (UKB data field 40012) (Gene-based burden)	cell proliferation disorder	-0.0524784	0.503	0.497	1
ENSG00000198218	QRICH1	EFO_0007800	Trunk fat percentage	measurement	0.0620562	0.502	0.498	3
ENSG00000258388	PPT2-EGFL8	HP_0001943	Hypoglycemia	phenotype	0.0511169	0.508	0.492	2
ENSG00000171303	KCNK3	EFO_0006335	Systolic blood pressure, manual reading	measurement	-0.123247	0.426	0.574	2
ENSG00000198793	MTOR	EFO_0011011	Sitting height	measurement	0.413664	1	0	1
ENSG00000205084	TMEM231	EFO_0000508	Family history of other specific disorders	genetic, familial or congenital disease	-0.250409	0.38	0.62	36
ENSG00000163792	TCF23	EFO_0000508	Family history of other specific disorders	genetic, familial or congenital disease	0.0206646	0.506	0.494	13
ENSG00000163938	GNL3	EFO_0004533	Alkaline phosphatase levels (UKB data field 30610) (Gene-based burden)	measurement	0.487639	1	0	1
ENSG00000137310	TCF19	EFO_1000726	Lichen planus | non-cancer illness code, self-reported	integumentary system disease	-0.217273	0.43	0.57	4
ENSG00000196914	ARHGEF12	EFO_0004541	Glycated haemoglobin HbA1c levels adjusted for BMI	measurement	0.0451946	1	0	1
ENSG00000138190	EXOC6	EFO_0004570	Total bilirubin levels (UKB data field 30840) (Gene-based burden)	measurement	0.199844	0.65	0.35	2
ENSG00000141013	GAS8	EFO_0009749	Age first had sexual intercourse	measurement	0.377454	1	0	1
ENSG00000133805	AMPD3	EFO_0004308	Decreased white blood cell count	measurement	0.120545	1	0	1
ENSG00000144285	SCN1A	MONDO_0002320	Other specified congenital anomalies of nervous system	nervous system disease	-0.066104	0.487	0.513	1
ENSG00000183682	BMP8A	EFO_0000508	Family history of other specific disorders	genetic, familial or congenital disease	-0.147436	0.435	0.565	24
ENSG00000137098	SPAG8	EFO_0000508	Family history of other specific disorders	genetic, familial or congenital disease	-0.444388	0.286	0.714	29
ENSG00000072694	FCGR2B	EFO_0007988	White blood cell count	measurement	-0.0475873	0.438	0.562	4
ENSG00000204540	PSORS1C1	GO_0042493	Salicylates causing adverse effects in therapeutic use (PheCode 965.3)	injury, poisoning or other complication	0.0837909	0.541	0.459	13
ENSG00000103245	CIAO3	EFO_0004995	Trunk fat-free mass	measurement	0.127493	0.565	0.435	3
ENSG00000137285	TUBB2B	MONDO_0013541			-0.165858	0.477	0.523	1
ENSG00000197238	H4C11	EFO_0009595	Feeling guilty	measurement	0.0637359	1	0	1
ENSG00000204531	POU5F1	HP_0000079	Congenital anomalies of urinary system	phenotype	-0.00118353	0.485	0.515	2
ENSG00000228727	SAPCD1	EFO_0009406	Other disorders of glucose regulation and pancreatic internal secretion	pancreas disease	-1.36819	0.067	0.933	4
ENSG00000165917	RAPSN	EFO_0008111	No | surgery/amputation of toe or leg	measurement	0.0103346	0.498	0.502	3
ENSG00000185897	FFAR3	EFO_0000508	Family history of other specific disorders	genetic, familial or congenital disease	-0.075383	0.46	0.54	18
ENSG00000104953	TLE6	Orphanet_400008			0.617132	0.703	0.297	2
ENSG00000115705	TPO	Orphanet_1338			-0.0869057	0.487	0.513	1
ENSG00000198695	MT-ND6	MONDO_0003441			-0.048532	0.489	0.511	1
ENSG00000198727	MT-CYB	MONDO_0009637			-0.048532	0.489	0.511	1
ENSG00000115866	DARS1	EFO_0007989	Monocyte percentage	measurement	0.687461	1	0	1
ENSG00000184374	COLEC10	EFO_0004587	Lymphocyte count	measurement	-0.0773472	0.463	0.537	2
ENSG00000188315	C3orf62	EFO_0004312	Forced vital capacity (fvc)	measurement	-0.104386	0.449	0.551	2
ENSG00000118369	USP35	EFO_0004736	Aspartate aminotransferase levels (UKB data field 30650) (Gene-based burden)	measurement	-0.0248622	0.478	0.522	8
ENSG00000204580	DDR1	EFO_0007010	Interpolated age of participant when cancer first diagnosed	measurement	0.136762	0.512	0.488	2
ENSG00000110987	BCL7A	EFO_0006335	Systolic blood pressure, manual reading	measurement	-0.416604	0	1	1
ENSG00000013306	SLC25A39	EFO_0007989	Monocyte percentage	measurement	0.222859	0.53	0.47	2
ENSG00000184281	TSSC4	EFO_0004339	Standing height	measurement	-6.0779	0	1	1
ENSG00000118473	SGIP1	MONDO_0004777	ICD10 J04: Acute laryngitis and tracheitis (Gene-based burden)	respiratory or thoracic disease	-0.0805772	0.488	0.512	1
ENSG00000171703	TCEA2	EFO_0009718	Peak expiratory flow (pef)	measurement	0.178736	1	0	1
ENSG00000062370	ZNF112	EFO_0000508	Family history of other specific disorders	genetic, familial or congenital disease	-0.0102286	0.49	0.51	32
ENSG00000105048	TNNT1	EFO_0004526	Mean corpuscular volume	measurement	-0.155836	0	1	1
ENSG00000095321	CRAT	EFO_0006941	Hand grip strength (right)	measurement	-0.240707	0	1	1
ENSG00000173531	MST1	EFO_0007937	Serum levels of protein IRF6	measurement	0.853301	1	0	1
ENSG00000204531	POU5F1	EFO_0005755	Rheumatism, unspecified and fibrositis	musculoskeletal or connective tissue disease	-0.00418414	0.503	0.497	4
ENSG00000171956	FOXB1	EFO_0000508	Family history of other specific disorders	genetic, familial or congenital disease	-0.561987	0.241	0.759	11
ENSG00000156384	SFR1	EFO_0000508	Family history of other specific disorders	genetic, familial or congenital disease	-0.0577166	0.467	0.533	14
ENSG00000130529	TRPM4	MONDO_0015263			0.0734311	0.527	0.473	7
ENSG00000166275	BORCS7	EFO_0009589	Number of things worried about during worst period of anxiety	measurement	0.659365	0.647	0.353	1
ENSG00000037749	MFAP3	EFO_0004612	High-density lipoprotein 3 cholesterol levels	measurement	0.018753	0.512	0.488	3
ENSG00000117122	MFAP2	EFO_0004305	Nucleated red blood cell count	measurement	0.0205666	0.513	0.487	3
ENSG00000153531	ADPRHL1	EFO_0010701	Mean reticulocyte volume (UKB data field 30260) (Gene-based burden)	measurement	-0.748158	0	1	1
ENSG00000167395	ZNF646	EFO_0004778	Overall health rating	Uncategorised	0.0105703	0.491	0.509	2
ENSG00000187626	ZKSCAN4	CHEBI_5931	Insulin | medication for cholesterol, blood pressure or diabetes	Uncategorised	2.19837	1	0	1
ENSG00000081189	MEF2C	HP_0001250	Epilepsy, recurrent seizures, convulsions	nervous system disease	-0.0553544	0.483	0.517	2
ENSG00000076685	NT5C2	EFO_0007986	Reticulocyte count	measurement	-0.03636	0.473	0.527	5
ENSG00000204525	HLA-C	EFO_0004617	Cystatin C levels (UKB data field 30720) (Gene-based burden)	measurement	0.0410728	0.548	0.452	4
ENSG00000105538	RASIP1	EFO_0004532	Gamma glutamyltransferase levels (UKB data field 30730) (Gene-based burden)	measurement	0.00894998	0.503	0.497	3
ENSG00000137802	MAPKBP1	EFO_0007777	Basal metabolic rate	measurement	-0.534504	0.431	0.569	4
ENSG00000158813	EDA	MONDO_0011265			-0.245822	0.467	0.533	1
ENSG00000173406	DAB1	EFO_0000508	Family history of other specific disorders	genetic, familial or congenital disease	0.0118835	0.503	0.497	20
ENSG00000011566	MAP4K3	EFO_0000508	Family history of other specific disorders	genetic, familial or congenital disease	-0.477807	0.268	0.732	22
ENSG00000111252	SH2B3	EFO_0005140	Autoimmune traits	immune system disease	3.47528	1	0	1
ENSG00000189319	FAM53B	EFO_0004833	Neutrophill count	measurement	0.260845	0.566	0.434	3
ENSG00000100380	ST13	MONDO_0019005			-0.061089	0.492	0.508	1
ENSG00000261272	MUC22	EFO_0001379	Other endocrine disorders	endocrine system disease	-0.031957	0.454	0.546	11
ENSG00000178342	KCNG2	EFO_0004784	Age completed full time education	measurement	-1.02585	0.159	0.841	1
ENSG00000013293	SLC7A14	EFO_0000508	Family history of other specific disorders	genetic, familial or congenital disease	-0.286475	0.341	0.659	39
ENSG00000100116	GCAT	EFO_0000508	Family history of other specific disorders	genetic, familial or congenital disease	-0.357521	0.326	0.674	25
ENSG00000109320	NFKB1	EFO_1001486	Primary biliary cirrhosis	cell proliferation disorder	-1.45726	0	1	1
ENSG00000140718	FTO	EFO_0000508	Family history of other specific disorders	genetic, familial or congenital disease	-0.487871	0.251	0.749	20
ENSG00000115840	SLC25A12	EFO_0006336	Diastolic blood pressure, manual reading	measurement	-0.690405	0	1	1
ENSG00000141349	G6PC3	EFO_0003923	Heel bone mineral density (bmd) t-score, automated (right)	measurement	0.303502	0.57	0.43	2
ENSG00000162923	WDR26	EFO_0000508	Family history of other specific disorders	genetic, familial or congenital disease	-0.489592	0.281	0.719	27
ENSG00000148843	PDCD11	EFO_0004509	Hemoglobin [conditional]	measurement	0.171997	0.546	0.454	2
ENSG00000100209	HSCB	EFO_0004908	Testosterone to estradiol ratio	measurement	0.357009	1	0	1
ENSG00000125388	GRK4	EFO_0007990	Neutrophill percentage	measurement	0.170259	0.539	0.461	2
ENSG00000171053	PATE1	EFO_0000508	Family history of other specific disorders	genetic, familial or congenital disease	-0.459986	0.307	0.693	2
ENSG00000116984	MTR	MONDO_0009609			-0.407228	0.309	0.691	446
ENSG00000130881	LRP3	EFO_0000508	Family history of other specific disorders	genetic, familial or congenital disease	-0.6547	0.199	0.801	47
ENSG00000146592	CREB5	EFO_0004526	Mean corpuscular volume	measurement	-0.122096	0	1	1
ENSG00000148296	SURF6	EFO_0007937	Serum levels of protein IRF6	measurement	0.963967	0.687	0.313	3
ENSG00000103342	GSPT1	EFO_0006335	Systolic blood pressure, manual reading	measurement	0.111572	1	0	1
ENSG00000126217	MCF2L	EFO_0003784	Skin colour	phenotype	-0.0653001	0.451	0.549	2
ENSG00000101871	MID1	HP_0000369			-0.0797564	0.484	0.516	1
ENSG00000184164	CRELD2	MONDO_0015286			-0.0628445	0.489	0.511	1
ENSG00000174903	RAB1B	EFO_0000508	Family history of other specific disorders	genetic, familial or congenital disease	0.042355	0.53	0.47	5
ENSG00000134490	TMEM241	EFO_0004980	Appendicular lean mass	measurement	0.601761	1	0	1
ENSG00000137310	TCF19	EFO_0004305	Nucleated red blood cell count	measurement	0.0735976	0.516	0.484	2
ENSG00000136931	NR5A1	EFO_0700088			-0.728885	0.167	0.833	76
ENSG00000158373	H2BC5	EFO_0004458	C reactive protein levels (UKB data field 30710) (Gene-based burden)	measurement	0.0681276	1	0	1
ENSG00000101292	PROKR2	MONDO_0018555			-0.115915	0.486	0.514	1
ENSG00000213221	DNLZ	EFO_0003784	Skin colour	phenotype	0.0845162	1	0	1
ENSG00000240344	PPIL3	EFO_0004527	Mean corpuscular haemoglobin	measurement	0.0478521	1	0	1
ENSG00000132361	CLUH	HP_0000364	Hearing difficulty/problems with background noise	phenotype	0.737236	1	0	1
ENSG00000169057	MECP2	MONDO_0002443			-0.151192	0.479	0.521	1
ENSG00000166896	ATP23	EFO_0004531	Urate levels (UKB data field 30880) (Gene-based burden)	measurement	0.0601549	1	0	1
ENSG00000204540	PSORS1C1	EFO_0009605	Diseases of pancreas	pancreas disease	-0.0486	0.492	0.508	1
ENSG00000131100	ATP6V1E1	EFO_0004348	Hematocrit	measurement	-0.122429	0.456	0.544	2
ENSG00000168237	GLYCTK	EFO_0004531	Urate levels (UKB data field 30880) (Gene-based burden)	measurement	0.230797	1	0	1
ENSG00000150977	RILPL2	EFO_0004612	High-density lipoprotein 3 cholesterol levels	measurement	0.382074	0.572	0.428	3
ENSG00000152291	TGOLN2	EFO_0004980	Appendicular lean mass	measurement	-1.28194	0	1	1
ENSG00000103496	STX4	HP_0000737	Recent easy annoyance or irritability	phenotype	-0.130298	0	1	1
ENSG00000102890	ELMO3	EFO_0000508	Family history of other specific disorders	genetic, familial or congenital disease	-0.196744	0.39	0.61	49
ENSG00000171703	TCEA2	EFO_0004526	Mean corpuscular volume	measurement	0.21785	0.534	0.466	2
ENSG00000142615	CELA2A	EFO_0000508	Family history of other specific disorders	genetic, familial or congenital disease	-0.114454	0.451	0.549	8
ENSG00000213886	UBD	EFO_0009554	Intestinal malabsorption (non-celiac)	gastrointestinal disease	1.46122	0.895	0.105	3
ENSG00000039068	CDH1	EFO_0004526	Mean corpuscular volume	measurement	0.0239683	0.531	0.469	7
ENSG00000140832	MARVELD3	EFO_0004533	Alkaline phosphatase levels (UKB data field 30610) (Gene-based burden)	measurement	0.00893814	0.502	0.498	6
ENSG00000198502	HLA-DRB5	EFO_0004309	Platelet count	measurement	-0.16342	0.375	0.625	5
ENSG00000275126	H4C13	EFO_0009388	Sum basophil neutrophil counts	measurement	0.766737	0.76	0.24	1
ENSG00000152670	DDX4	EFO_0007788	Waist-to-hip ratio adjusted for body mass index	measurement	0.00833269	0.493	0.507	2
ENSG00000176476	SGF29	EFO_0007800	Trunk fat percentage	measurement	-0.412532	0.399	0.601	4
ENSG00000111371	SLC38A1	EFO_0004339	Standing height	measurement	-0.0637006	0.476	0.524	2
ENSG00000119707	RBM25	EFO_0004528	Mean corpuscular haemoglobin concentration	measurement	-0.164592	0	1	1
ENSG00000186191	BPIFB4	EFO_0004584	Mean platelet (thrombocyte) volume	measurement	0.0310658	0.518	0.482	2
ENSG00000149806	FAU	EFO_0004339	Standing height	measurement	-1.51552	0	1	1
ENSG00000129451	KLK10	EFO_0010573	kallikrein-11 levels	measurement	-0.00335824	0.502	0.498	5
ENSG00000171302	CANT1	MONDO_0014403			-0.195796	0.473	0.527	1
ENSG00000125648	SLC25A23	EFO_0000508	Family history of other specific disorders	genetic, familial or congenital disease	-0.119128	0.45	0.55	25
ENSG00000110799	VWF	MONDO_0000831			-0.131363	0.486	0.514	1
ENSG00000138468	SENP7	EFO_0007978	Red blood cell count	measurement	-0.114555	0	1	1
ENSG00000146094	DOK3	EFO_0000508	Family history of other specific disorders	genetic, familial or congenital disease	-0.510333	0.26	0.74	42
ENSG00000125618	PAX8	EFO_0004617	Cystatin C levels (UKB data field 30720) (Gene-based burden)	measurement	-0.0121384	0	1	1
ENSG00000157259	GATAD1	EFO_0004339	Standing height	measurement	-0.330238	0	1	1
ENSG00000198691	ABCA4	MONDO_0800406			-0.351133	0.314	0.686	220
ENSG00000198836	OPA1	EFO_0004190	Primary open angle glaucoma	disease of visual system	0.390255	0.65	0.35	4
ENSG00000142606	MMEL1	EFO_0009554	Intestinal malabsorption (non-celiac)	gastrointestinal disease	0.400054	0.747	0.253	2
ENSG00000197943	PLCG2	EFO_0003767	Inflammatory bowel disease and other gastroenteritis and colitis	gastrointestinal disease	0.00293834	0.499	0.501	2
ENSG00000121964	GTDC1	MONDO_0043839	Mouth ulcers | mouth/teeth dental problems	injury, poisoning or other complication	0.601081	1	0	1
ENSG00000015520	NPC1L1	EFO_0004611	Low density lipoprotein cholesterol levels	measurement	-0.0667782	0.455	0.545	2
ENSG00000178828	RNF186	EFO_0000508	Family history of other specific disorders	genetic, familial or congenital disease	-0.401491	0.301	0.699	23
ENSG00000145736	GTF2H2	EFO_0000508	Family history of other specific disorders	genetic, familial or congenital disease	0.0683314	0.534	0.466	5
ENSG00000058453	CROCC	EFO_0007788	Waist-to-hip ratio adjusted for body mass index	measurement	-0.0559462	0	1	1
ENSG00000104626	ERI1	EFO_0007988	White blood cell count	measurement	0.0185132	0.53	0.47	4
ENSG00000145244	CORIN	EFO_0000318	Other cardiomyopathy	cardiovascular disease	-0.0921942	0.485	0.515	1
ENSG00000188641	DPYD	HP_0000414			-0.149113	0.48	0.52	1
ENSG00000166888	STAT6	MONDO_0004979	Asthma	respiratory or thoracic disease	-0.042821	0.451	0.549	7
ENSG00000283787	PRR33	EFO_0000400	Diabetes mellitus	pancreas disease	-0.00740935	0.487	0.513	3
ENSG00000124496	TRERF1	EFO_0007996	Eosinophil percentage of granulocytes	measurement	-0.151375	0.438	0.562	2
ENSG00000162711	NLRP3	EFO_0004236	Glomerulosclerosis [AA]	urinary system disease	-0.31032	0.378	0.622	2
ENSG00000196498	NCOR2	EFO_0004338	Weight, manual entry	measurement	2.80899	1	0	1
ENSG00000104147	OIP5	EFO_0004833	Neutrophill count	measurement	-0.00770961	0.499	0.501	3
ENSG00000241399	CD302	EFO_0007985	Platelet crit	measurement	-0.0316167	0.476	0.524	8
ENSG00000107863	ARHGAP21	EFO_0007988	White blood cell count	measurement	0.297999	0.543	0.457	2
ENSG00000204590	GNL1	EFO_0000589	ICD10 E89: Postprocedural endocrine and metabolic complications and disorders, not elsewhere classified (Gene-based burden)	Uncategorised	-0.0527031	0.499	0.501	1
ENSG00000177628	GBA1	EFO_0000305	Breast cancer | illnesses of adopted mother	cell proliferation disorder	-0.492222	0	1	1
ENSG00000287363	CIMIP3	MONDO_0011193			0.0258112	0.503	0.497	11
ENSG00000167397	VKORC1	EFO_0005409	Trunk predicted mass	measurement	-0.167807	0.451	0.549	4
ENSG00000004846	ABCB5	EFO_0007996	Eosinophil percentage of granulocytes	measurement	-0.118941	0	1	1
ENSG00000113494	PRLR	Orphanet_397685			-0.0641617	0.489	0.511	1
ENSG00000159199	ATP5MC1	EFO_0000537	Hypertension	cardiovascular disease	-0.0613415	0	1	1
ENSG00000183876	ARSI	HP_0001258			-0.410757	0.31	0.69	95
ENSG00000198812	LRRC10	EFO_0009142			-0.207278	0.414	0.586	130
ENSG00000007202	BLTP2	EFO_0000508	Family history of other specific disorders	genetic, familial or congenital disease	0.0354118	0.513	0.487	27
ENSG00000180096	SEPTIN1	EFO_0004526	Mean corpuscular volume	measurement	-0.0942181	0.424	0.576	5
ENSG00000125812	GZF1	MONDO_0060556			-0.492327	0.275	0.725	9
ENSG00000278463	H2AC4	EFO_0004526	Mean corpuscular volume	measurement	0.693886	0.679	0.321	2
ENSG00000175931	UBE2O	EFO_0004526	Mean corpuscular volume	measurement	0.187766	0.592	0.408	2
ENSG00000147669	POLR2K	EFO_0004509	Hemoglobin [conditional]	measurement	-0.0808817	0	1	1
ENSG00000127578	WFIKKN1	EFO_0010701	Mean reticulocyte volume (UKB data field 30260) (Gene-based burden)	measurement	-0.056975	0.449	0.551	4
ENSG00000130528	HRC	EFO_0000508	Family history of other specific disorders	genetic, familial or congenital disease	-0.094006	0.433	0.567	30
ENSG00000184937	WT1	EFO_1000355	Melignant neoplasm of mesothelium and soft tissue (controls excluding all cancers)	cell proliferation disorder	-0.636079	0.214	0.786	60
ENSG00000170471	RALGAPB	MONDO_0008428			-0.125908	0.489	0.511	1
ENSG00000204385	SLC44A4	EFO_0004338	Weight, manual entry	measurement	0.020713	0.501	0.499	2
ENSG00000110917	MLEC	EFO_0000508	Family history of other specific disorders	genetic, familial or congenital disease	-0.591809	0.251	0.749	4
ENSG00000068724	TTC7A	MONDO_0015517			0.662743	0.7	0.3	2
ENSG00000226979	LTA	EFO_0004833	Neutrophill count	measurement	0.109403	0.568	0.432	3
ENSG00000157483	MYO1E	EFO_0000508	Family history of other specific disorders	genetic, familial or congenital disease	-0.00832649	0.483	0.517	71
ENSG00000185527	PDE6G	MONDO_0019200			-0.177527	0.421	0.579	27
ENSG00000231852	CYP21A2	EFO_0004705	Acquired hypothyroidism	endocrine system disease	-0.00801705	0.505	0.495	23
ENSG00000182389	CACNB4	MONDO_0017845			-0.134805	0.484	0.516	1
ENSG00000159110	IFNAR2	EFO_0007991	Eosinophill percentage	measurement	-0.155471	0	1	1
ENSG00000198198	SZT2	EFO_0006335	Systolic blood pressure, manual reading	measurement	0.138927	0.512	0.488	2
ENSG00000070729	CNGB1	MONDO_0019200			-0.374712	0.329	0.671	251
ENSG00000171100	MTM1	MONDO_0010683			-0.777696	0.157	0.843	489
ENSG00000164880	INTS1	EFO_0000508	Family history of other specific disorders	genetic, familial or congenital disease	-0.242202	0.403	0.597	146
ENSG00000171124	FUT3	EFO_0009605	Diseases of pancreas	pancreas disease	-0.0954073	0	1	1
ENSG00000184281	TSSC4	EFO_0007995	Basophil percentage of granulocytes	measurement	-0.434144	0	1	1
ENSG00000204410	MSH5	EFO_0003898	Ankylosing spondylitis	musculoskeletal or connective tissue disease	-0.050046	0.494	0.506	1
ENSG00000115607	IL18RAP	EFO_0004713	FEV1 FVC ratio Z score (UKB data field 20258) (Gene-based burden)	measurement	-0.0447566	0.465	0.535	2
ENSG00000204264	PSMB8	EFO_0006803	Vasculitis | non-cancer illness code, self-reported	cardiovascular disease	-0.132386	0.469	0.531	2
ENSG00000204301	NOTCH4	EFO_0008518	Polymyalgia rheumatica	musculoskeletal or connective tissue disease	-0.00315065	0.503	0.497	3
ENSG00000179698	WDR97	HP_0100537	Fasciitis	phenotype	1.40917	1	0	1
ENSG00000204421	LY6G6C	EFO_0001060	Celiac disease	gastrointestinal disease	-0.0556699	0.5	0.5	1
ENSG00000234745	HLA-B	EFO_0000284	ICD10 N40: Benign prostatic hyperplasia (Gene-based burden)	cell proliferation disorder	-0.0215638	0.493	0.507	2
ENSG00000157653	C9orf43	EFO_0004528	Mean corpuscular haemoglobin concentration	measurement	0.208461	1	0	1
ENSG00000205903	ZNF316	EFO_0004528	Mean corpuscular haemoglobin concentration	measurement	-0.0183954	0.489	0.511	2
ENSG00000130429	ARPC1B	EFO_0007001	DHEAS levels	measurement	1.0687	1	0	1
ENSG00000157087	ATP2B2	MONDO_0019588			-0.207008	0.473	0.527	1
ENSG00000168906	MAT2A	Orphanet_285014			-0.346436	0.336	0.664	102
ENSG00000165660	ABRAXAS2	EFO_0004587	Lymphocyte count	measurement	-0.0608454	0.485	0.515	2
ENSG00000204536	CCHCR1	CHEBI_5931	Insulin | medication for cholesterol, blood pressure or diabetes	Uncategorised	0.0442892	0.531	0.469	7
ENSG00000204613	TRIM10	EFO_0010701	Mean reticulocyte volume (UKB data field 30260) (Gene-based burden)	measurement	-0.258874	0.305	0.695	7
ENSG00000140474	ULK3	EFO_0004285	Albuminuria	phenotype	0.000553547	0.492	0.508	2
ENSG00000153094	BCL2L11	EFO_0000537	Hypertension	cardiovascular disease	-0.168048	0	1	1
ENSG00000178700	DHFR2	EFO_0004340	Body mass index (bmi)	measurement	-4.45897	0	1	1
ENSG00000179958	DCTPP1	EFO_0007984	Platelet distribution width	measurement	-0.784621	0	1	1
ENSG00000104341	LAPTM4B	EFO_0009267	Delirium due to conditions classified elsewhere	nervous system disease	0.0405576	0.52	0.48	1
ENSG00000173744	AGFG1	EFO_0007978	Red blood cell count	measurement	-0.207019	0	1	1
ENSG00000196284	SUPT3H	EFO_0004312	Forced vital capacity (fvc)	measurement	0.145351	0.519	0.481	2
ENSG00000243156	MICAL3	EFO_0004587	Lymphocyte count	measurement	-0.0163101	0.478	0.522	2
ENSG00000169359	SLC33A1	HP_0001258			-0.339264	0.336	0.664	113
ENSG00000141741	MIEN1	HP_0100806	Sepsis	phenotype	-4.17358	0	1	1
ENSG00000204463	BAG6	EFO_0000589	ICD10 E89: Postprocedural endocrine and metabolic complications and disorders, not elsewhere classified (Gene-based burden)	Uncategorised	-3.49294	0	1	3
ENSG00000173801	JUP	EFO_0007986	Reticulocyte count	measurement	0.0255208	0.986	0.014	1
ENSG00000204290	BTNL2	EFO_0009734	Other juvenile arthritis	musculoskeletal or connective tissue disease	-0.0144396	0.504	0.496	10
ENSG00000091490	SEL1L3	EFO_0000508	Family history of other specific disorders	genetic, familial or congenital disease	-0.34887	0.338	0.662	44
ENSG00000134453	RBM17	EFO_0004705	Acquired hypothyroidism	endocrine system disease	0.529325	0.643	0.357	2
ENSG00000099365	STX1B	HP_0025267	Snoring	phenotype	0.446306	1	0	1
ENSG00000104936	DMPK	MONDO_0004979	Asthma	respiratory or thoracic disease	0.282135	1	0	1
ENSG00000137802	MAPKBP1	EFO_0004338	Weight, manual entry	measurement	-2.03462	0.012	0.988	4
ENSG00000163795	ZNF513	EFO_0020028			-0.0387961	0.486	0.514	23
ENSG00000196502	SULT1A1	EFO_0005854	Allergic rhinitis	respiratory or thoracic disease	-0.0195519	0	1	1
ENSG00000163939	PBRM1	EFO_0009597	Suffer from nerves (UKB data field 2010) (Gene-based burden)	measurement	0.106537	1	0	1
ENSG00000159899	NPR2	EFO_0005093	Hip circumference	measurement	0.3146	0.715	0.285	2
ENSG00000146281	PM20D2	EFO_0007989	Monocyte percentage	measurement	-0.0764995	0	1	1
ENSG00000134853	PDGFRA	EFO_0007814	3mm regularity index (left)	measurement	0.0477403	0.525	0.475	5
ENSG00000101265	RASSF2	EFO_0000508	Family history of other specific disorders	genetic, familial or congenital disease	-0.634005	0.206	0.794	12
ENSG00000135679	MDM2	EFO_0009388	Sum basophil neutrophil counts	measurement	-0.172292	0	1	1
ENSG00000008086	CDKL5	HP_0200134			-0.158971	0.436	0.564	5
ENSG00000087303	NID2	EFO_0004612	High-density lipoprotein 3 cholesterol levels	measurement	0.220247	1	0	1
ENSG00000108479	GALK1	HP_0003124	Hypercholesterolemia	phenotype	0.087666	0.53	0.47	2
ENSG00000152284	TCF7L1	EFO_0004614	Apolipoprotein A levels	measurement	0.129301	1	0	1
ENSG00000198961	PJA2	EFO_0009432	ICD10 M72: Fibroblastic disorders (Gene-based burden)	musculoskeletal or connective tissue disease	-0.585631	0.198	0.802	5
ENSG00000104903	LYL1	EFO_0004528	Mean corpuscular haemoglobin concentration	measurement	-0.155415	0.432	0.568	2
ENSG00000180269	GPR139	EFO_0000508	Family history of other specific disorders	genetic, familial or congenital disease	0.067021	0.53	0.47	11
ENSG00000137094	DNAJB5	EFO_0003100	Peripheral neuropathy | non-cancer illness code, self-reported	nervous system disease	-0.0795982	0.484	0.516	1
ENSG00000166166	TRMT61A	GO_0042493	Salicylates causing adverse effects in therapeutic use (PheCode 965.3)	injury, poisoning or other complication	0.425064	1	0	1
ENSG00000175305	CCNE2	EFO_0007991	Eosinophill percentage	measurement	0.213094	1	0	1
ENSG00000204316	MRPL38	EFO_0004833	Neutrophill count	measurement	0.0909348	1	0	1
ENSG00000141458	NPC1	EFO_0007990	Neutrophill percentage	measurement	-0.159364	0	1	1
ENSG00000101546	RBFA	EFO_0004518	Creatinine levels (UKB data field 30700) (Gene-based burden)	measurement	-1.25362	0	1	1
ENSG00000182179	UBA7	EFO_0003948	Gerd	gastrointestinal disease	-1.12203	0	1	1
ENSG00000105370	LIM2	HP_0007780			-0.0568703	0.494	0.506	1
ENSG00000183780	SLC35F3	EFO_0009959	ICD10 K57: diverticular disease diverticulitis (Gene-based burden)	gastrointestinal disease	1.46216	1	0	1
ENSG00000189298	ZKSCAN3	EFO_0000508	Family history of other specific disorders	genetic, familial or congenital disease	-0.111903	0.453	0.547	15
ENSG00000002919	SNX11	EFO_0004340	Body mass index (bmi)	measurement	-0.249575	0.415	0.585	2
ENSG00000163501	IHH	EFO_0005091	Monocyte count	measurement	-0.00455096	0.485	0.515	2
ENSG00000124104	SNX21	EFO_0004339	Standing height	measurement	0.370502	1	0	1
ENSG00000185201	IFITM2	EFO_0004305	Nucleated red blood cell count	measurement	0.0712119	0.546	0.454	3
ENSG00000118260	CREB1	EFO_0004696	Serum levels of protein SHBG	measurement	0.111794	0.54	0.46	2
ENSG00000126749	EMG1	EFO_0004309	Platelet count	measurement	0.224316	1	0	1
ENSG00000241370	RPP21	EFO_0004842	Eosinophill count	measurement	-0.0379668	0.472	0.528	3
ENSG00000204542	C6orf15	MONDO_0004126	"Thyroiditis, unspecified"	endocrine system disease	-0.064864	0.498	0.502	1
ENSG00000256870	SLC5A8	EFO_0000508	Family history of other specific disorders	genetic, familial or congenital disease	-0.0178821	0.482	0.518	18
ENSG00000174483	BBS1	Orphanet_71862	Hereditary retinal dystrophies	disease of visual system	0.0147439	0.514	0.486	13
ENSG00000174501	ANKRD36C	EFO_0007996	Eosinophil percentage of granulocytes	measurement	0.0789738	0.557	0.443	3
ENSG00000283199	C13orf46	EFO_0004587	Lymphocyte count	measurement	0.10796	0.52	0.48	2
ENSG00000067992	PDK3	MONDO_0010479			-0.369539	0.318	0.682	121
ENSG00000100351	GRAP2	EFO_0009253	Immature reticulocyte fraction	measurement	0.338785	1	0	1
ENSG00000241399	CD302	EFO_0010701	Mean reticulocyte volume (UKB data field 30260) (Gene-based burden)	measurement	0.0981171	0.562	0.438	3
ENSG00000167395	ZNF646	EFO_0004312	Forced vital capacity (fvc)	measurement	0.0125535	0.508	0.492	2
ENSG00000135845	PIGC	EFO_0010701	Mean reticulocyte volume (UKB data field 30260) (Gene-based burden)	measurement	-0.0503095	0.443	0.557	7
ENSG00000137218	FRS3	EFO_0004339	Standing height	measurement	0.159407	1	0	1
ENSG00000204386	NEU1	EFO_1000627	Other disorders of thyroid	endocrine system disease	-0.431657	0.217	0.783	2
ENSG00000136631	VPS45	Orphanet_369852			-0.392123	0.31	0.69	389
ENSG00000171530	TBCA	EFO_0004584	Mean platelet (thrombocyte) volume	measurement	0.0767605	1	0	1
ENSG00000198755	RPL10A	EFO_0004314	Forced expiratory volume in 1-second (fev1)	measurement	-3.59225	0	1	1
ENSG00000137944	KYAT3	EFO_0004736	Aspartate aminotransferase levels (UKB data field 30650) (Gene-based burden)	measurement	-0.39844	0	1	1
ENSG00000148655	LRMDA	EFO_0007978	Red blood cell count	measurement	0.0765282	1	0	1
ENSG00000166260	COX11	EFO_0004309	Platelet count	measurement	-0.298127	0	1	1
ENSG00000112763	BTN2A1	EFO_0010056	Liver iron content [conditional]	measurement	-0.00533933	0.511	0.489	5
ENSG00000115504	EHBP1	EFO_0004584	Mean platelet (thrombocyte) volume	measurement	-0.175641	0	1	1
ENSG00000131943	C19orf12	MONDO_0010047			-0.0935549	0.486	0.514	1
ENSG00000137944	KYAT3	EFO_0007985	Platelet crit	measurement	-0.0020687	0.159	0.841	1
ENSG00000283683	MYOCOS	EFO_0004518	Creatinine levels (UKB data field 30700) (Gene-based burden)	measurement	-0.0384068	0.482	0.518	4
ENSG00000124568	SLC17A1	EFO_0006335	Systolic blood pressure, manual reading	measurement	0.486486	0.817	0.183	2
ENSG00000066468	FGFR2	HP_0005469			-0.217311	0.469	0.531	1
ENSG00000118898	PPL	EFO_0004338	Weight, manual entry	measurement	-1.32393	0	1	1
ENSG00000168899	VAMP5	EFO_0005409	Trunk predicted mass	measurement	-0.0696059	0.462	0.538	2
ENSG00000107021	TBC1D13	EFO_0000508	Family history of other specific disorders	genetic, familial or congenital disease	0.261573	0.617	0.383	10
ENSG00000186847	KRT14	MONDO_0007551			-0.954603	0.118	0.882	8
ENSG00000132361	CLUH	EFO_0009598	Miserableness (UKB data field 1930) (Gene-based burden)	measurement	0.0324506	0.529	0.471	3
ENSG00000221968	FADS3	EFO_0010355			0.384508	1	0	1
ENSG00000109756	RAPGEF2	EFO_0004339	Standing height	measurement	-0.00265452	0.486	0.514	2
ENSG00000278637	H4C1	EFO_0004736	Aspartate aminotransferase levels (UKB data field 30650) (Gene-based burden)	measurement	0.137137	1	0	1
ENSG00000125347	IRF1	EFO_1000391	Nasal polyps	cell proliferation disorder	-0.31434	0.471	0.529	2
ENSG00000105223	PLD3	EFO_0004308	Decreased white blood cell count	measurement	-0.208248	0	1	1
ENSG00000163131	CTSS	EFO_0004198	Neoplasm of uncertain behavior of skin	cell proliferation disorder	-0.116153	0.395	0.605	1
ENSG00000187486	KCNJ11	CHEBI_5931	Insulin | medication for cholesterol, blood pressure or diabetes	Uncategorised	0.420253	1	0	1
ENSG00000109158	GABRA4	EFO_0000508	Family history of other specific disorders	genetic, familial or congenital disease	-0.18015	0.411	0.589	12
ENSG00000187837	H1-2	EFO_0000537	Hypertension	cardiovascular disease	0.0624204	0.498	0.502	2
ENSG00000122515	ZMIZ2	EFO_0004833	Neutrophill count	measurement	-0.0546608	0.458	0.542	2
ENSG00000153956	CACNA2D1	EFO_0009492	Cardiac arrest	cardiovascular disease	-0.127557	0.488	0.512	1
ENSG00000135250	SRPK2	EFO_0000508	Family history of other specific disorders	genetic, familial or congenital disease	-0.0544397	0.468	0.532	18
ENSG00000163453	IGFBP7	EFO_0009270	Heel bone mineral density (bmd) t-score, automated	measurement	0.0546081	0.535	0.465	3
ENSG00000109917	ZPR1	EFO_0000508	Family history of other specific disorders	genetic, familial or congenital disease	0.0265049	0.501	0.499	18
ENSG00000175164	ABO	EFO_0004911	Hyper-LDL-cholesterolemia	genetic, familial or congenital disease	-0.106336	0	1	1
ENSG00000130950	NUTM2F	EFO_0011011	Sitting height	measurement	0.0207956	0.49	0.51	2
ENSG00000070961	ATP2B1	HP_0000201			0.800844	0.694	0.306	2
ENSG00000168646	AXIN2	EFO_0004514	Heel quantitative ultrasound index (qui), direct entry (right)	measurement	-2.7793	0	1	1
ENSG00000163406	SLC15A2	EFO_0004309	Platelet count	measurement	0.028306	0.53	0.47	7
ENSG00000104936	DMPK	MONDO_0011484			-0.0545683	0.49	0.51	1
ENSG00000105655	ISYNA1	EFO_0004528	Mean corpuscular haemoglobin concentration	measurement	0.143393	0.592	0.408	5
ENSG00000110665	C11orf21	MONDO_0005148	Type 2 diabetes	pancreas disease	-0.784208	0	1	1
ENSG00000163479	SSR2	EFO_0004696	Serum levels of protein SHBG	measurement	-0.0412989	0.462	0.538	4
ENSG00000130518	IQCN	EFO_0004705	Acquired hypothyroidism	endocrine system disease	-0.123305	0	1	1
ENSG00000181555	SETD2	EFO_0004833	Neutrophill count	measurement	-0.0942346	0.41	0.59	6
ENSG00000167822	OR8J3	EFO_0004627	IGF 1 (UKB data field 30770) (Gene-based burden)	measurement	0.159652	0.617	0.383	3
ENSG00000187416	LHFPL3	EFO_0000508	Family history of other specific disorders	genetic, familial or congenital disease	0.0853593	0.544	0.456	6
ENSG00000103510	KAT8	EFO_0004536	Serum levels of protein TBP	measurement	0.282355	1	0	1
ENSG00000143374	TARS2	MONDO_0016387			-0.38343	0.326	0.674	15
ENSG00000204516	MICB	EFO_0000701	Degenerative skin conditions and other dermatoses	integumentary system disease	0.793211	0.9	0.1	4
ENSG00000112462	OR12D3	EFO_0003770	Diabetic retinopathy	disease of visual system	-0.908501	0.317	0.683	3
ENSG00000124380	SNRNP27	EFO_0007986	Reticulocyte count	measurement	0.180363	1	0	1
ENSG00000160410	SHKBP1	EFO_0007794	Nicotine metabolite ratio in current smokers	measurement	-0.0713618	0.49	0.51	4
ENSG00000187775	DNAH17	EFO_0010700	High light scatter reticulocyte percentage (UKB data field 30290) (Gene-based burden)	measurement	0.154126	0.556	0.444	2
ENSG00000185298	CCDC137	EFO_0007800	Trunk fat percentage	measurement	-6.28825	0	1	1
ENSG00000204642	HLA-F	EFO_0000706	Spondylosis without myelopathy	musculoskeletal or connective tissue disease	0.145845	0.522	0.478	2
ENSG00000165672	PRDX3	EFO_0004339	Standing height	measurement	-0.425716	0	1	1
ENSG00000180447	GAS1	EFO_0004995	Trunk fat-free mass	measurement	2.1283	1	0	1
ENSG00000164631	ZNF12	EFO_0004509	Hemoglobin [conditional]	measurement	-0.452973	0	1	1
ENSG00000111642	CHD4	HP_0001263			-0.146259	0.481	0.519	1
ENSG00000117477	CCDC181	EFO_0009314	Other and unspecified coagulation defects	hematologic disease	-0.0436881	0.491	0.509	1
ENSG00000174177	CTU2	EFO_0009804	Pulse wave reflection index	measurement	0.298938	0.523	0.477	2
ENSG00000137261	KIAA0319	EFO_0001060	Celiac disease	gastrointestinal disease	-0.0584162	0.494	0.506	1
ENSG00000162461	SLC25A34	EFO_0004735	Alanine aminotransferase levels (UKB data field 30620) (Gene-based burden)	measurement	-0.170709	0	1	1
ENSG00000204531	POU5F1	MONDO_0018087	"Viral haemorrhagic fevers, not elsewhere classified/unspecified"	infectious disease	-0.1362	0.465	0.535	4
ENSG00000182612	TSPAN10	EFO_0000508	Family history of other specific disorders	genetic, familial or congenital disease	-0.256854	0.38	0.62	15
ENSG00000167637	ZNF283	EFO_0004528	Mean corpuscular haemoglobin concentration	measurement	0.0703579	0.565	0.435	4
ENSG00000196218	RYR1	EFO_0004145	Myopathy	musculoskeletal or connective tissue disease	0.0567793	0.516	0.484	9
ENSG00000111328	CDK2AP1	MONDO_0005148	Type 2 diabetes	pancreas disease	0.132265	1	0	1
ENSG00000116161	CACYBP	EFO_0007800	Trunk fat percentage	measurement	-1.33597	0	1	1
ENSG00000151881	TMEM267	EFO_0004314	Forced expiratory volume in 1-second (fev1)	measurement	-4.26214	0	1	1
ENSG00000128596	CCDC136	EFO_0000508	Family history of other specific disorders	genetic, familial or congenital disease	-0.181294	0.405	0.595	47
ENSG00000174928	C3orf33	EFO_0000508	Family history of other specific disorders	genetic, familial or congenital disease	-0.11674	0.485	0.515	1
ENSG00000078747	ITCH	EFO_0004833	Neutrophill count	measurement	0.0846827	1	0	1
ENSG00000112640	PPP2R5D	EFO_0010642			-0.221074	0.469	0.531	1
ENSG00000204632	HLA-G	EFO_0009390	Sum neutrophil eosinophil counts	measurement	0.00706082	0.493	0.507	2
ENSG00000084444	FAM234B	EFO_0004312	Forced vital capacity (fvc)	measurement	-0.113053	0	1	1
ENSG00000117676	RPS6KA1	EFO_0004541	Glycated haemoglobin HbA1c levels adjusted for BMI	measurement	-0.105124	0	1	1
ENSG00000122696	SLC25A51	EFO_0000508	Family history of other specific disorders	genetic, familial or congenital disease	0.0248467	0.501	0.499	8
ENSG00000267206	LCN6	EFO_0000508	Family history of other specific disorders	genetic, familial or congenital disease	-0.0538061	0.476	0.524	12
ENSG00000228727	SAPCD1	EFO_0005763	Pulse pressure	measurement	-0.269219	0.326	0.674	3
ENSG00000134864	GGACT	EFO_0004339	Standing height	measurement	-0.445456	0	1	1
ENSG00000180096	SEPTIN1	EFO_0004617	Cystatin C levels (UKB data field 30720) (Gene-based burden)	measurement	-0.176917	0	1	1
ENSG00000100583	SAMD15	EFO_0004833	Neutrophill count	measurement	0.240314	0.576	0.424	5
ENSG00000119866	BCL11A	HP_0001249			-0.290154	0.357	0.643	4
ENSG00000137944	KYAT3	EFO_0004518	Creatinine levels (UKB data field 30700) (Gene-based burden)	measurement	0.195677	1	0	1
ENSG00000148795	CYP17A1	EFO_0000537	Hypertension	cardiovascular disease	-1.03999	0.065	0.935	2
ENSG00000183873	SCN5A	MONDO_0001823	ICD10 I49.5: Sick sinus syndrome (Gene-based burden)	cardiovascular disease	-0.443374	0.291	0.709	38
ENSG00000076650	GPATCH1	EFO_0009270	Heel bone mineral density (bmd) t-score, automated	measurement	-0.0665992	0.457	0.543	5
ENSG00000159228	CBR1	EFO_0004627	IGF 1 (UKB data field 30770) (Gene-based burden)	measurement	-0.0655803	0	1	1
ENSG00000178971	CTC1	EFO_0004908	Testosterone to estradiol ratio	measurement	-0.0400126	0	1	1
ENSG00000095002	MSH2	Orphanet_252202			-0.611084	0.237	0.763	38
ENSG00000084093	REST	MONDO_0019587			-0.0546885	0.491	0.509	1
ENSG00000144426	NBEAL1	EFO_0004535	Serum levels of protein ALB	measurement	-0.448386	0	1	1
ENSG00000158125	XDH	MONDO_0000721			0.0498811	0.533	0.467	5
ENSG00000138688	BLTP1	MONDO_0007342			0.656658	0.705	0.295	2
ENSG00000204536	CCHCR1	EFO_0008096	Complement factor B measurement	measurement	0.0267306	0.507	0.493	3
ENSG00000108474	PIGL	EFO_0003959	Nonsyndromic cleft lip with or without cleft palate	phenotype	0.160839	0.536	0.464	2
ENSG00000147439	BIN3	EFO_0004309	Platelet count	measurement	0.212562	0.573	0.427	3
ENSG00000176635	HORMAD2	EFO_0007010	Interpolated age of participant when cancer first diagnosed	measurement	0.241119	1	0	1
ENSG00000221988	PPT2	EFO_0000676	Psoriasis	integumentary system disease	-0.68624	0.193	0.807	2
ENSG00000205213	LGR4	HP_0025267	Snoring	phenotype	0.157339	1	0	1
ENSG00000130816	DNMT1	EFO_0000508	Family history of other specific disorders	genetic, familial or congenital disease	-0.0951415	0.45	0.55	137
ENSG00000169126	ODAD2	MONDO_0016575			-0.456974	0.303	0.697	396
ENSG00000101460	MAP1LC3A	EFO_0004514	Heel quantitative ultrasound index (qui), direct entry (right)	measurement	-1.3007	0	1	1
ENSG00000148842	CNNM2	EFO_0000537	Hypertension	cardiovascular disease	0.157083	0.55	0.45	6
ENSG00000115339	GALNT3	EFO_0000508	Family history of other specific disorders	genetic, familial or congenital disease	0.0453222	0.523	0.477	20
ENSG00000168477	TNXB	HP_0005957	Mouth breathing	phenotype	0.101615	0.545	0.455	2
ENSG00000182952	HMGN4	EFO_0004696	Serum levels of protein SHBG	measurement	0.120647	1	0	1
ENSG00000101004	NINL	EFO_0004309	Platelet count	measurement	-0.548281	0	1	1
ENSG00000110060	PUS3	EFO_0005207	Congenital heart disease	cardiovascular disease	0.174708	0.54	0.46	2
ENSG00000161405	IKZF3	EFO_0009715	Wheezing	phenotype	-0.126649	0	1	1
ENSG00000143947	RPS27A	EFO_0006335	Systolic blood pressure, manual reading	measurement	0.129695	0.512	0.488	2
ENSG00000168291	PDHB	EFO_0004536	Serum levels of protein TBP	measurement	-0.0147153	0.477	0.523	5
ENSG00000137869	CYP19A1	EFO_0004266	Premature ovarian failure	reproductive system or breast disease	-0.0991075	0.485	0.515	1
ENSG00000111012	CYP27B1	MONDO_0045002	ICD10 M53: Other and unspecified dorsopathies, not elsewhere classified (Gene-based burden)	musculoskeletal or connective tissue disease	-0.15825	0	1	1
ENSG00000125971	DYNLRB1	EFO_0004696	Serum levels of protein SHBG	measurement	0.116079	0.537	0.463	2
ENSG00000178449	COX14	EFO_0004532	Gamma glutamyltransferase levels (UKB data field 30730) (Gene-based burden)	measurement	-0.0943374	0	1	1
ENSG00000188641	DPYD	HP_0012736			-0.149113	0.48	0.52	1
ENSG00000162692	VCAM1	EFO_0007990	Neutrophill percentage	measurement	0.088436	0.502	0.498	2
ENSG00000275342	PRAG1	EFO_0004833	Neutrophill count	measurement	-0.159405	0.454	0.546	2
ENSG00000104177	MYEF2	MONDO_0018910			-0.139388	0.483	0.517	1
ENSG00000137731	FXYD2	Orphanet_34528			0.332255	0.673	0.327	25
ENSG00000197381	ADARB1	HP_0001298	Encephalopathy, not elsewhere classified	phenotype	-0.118049	0.486	0.514	1
ENSG00000127831	VIL1	EFO_0004314	Forced expiratory volume in 1-second (fev1)	measurement	0.0244035	1	0	1
ENSG00000132510	KDM6B	EFO_0004531	Urate levels (UKB data field 30880) (Gene-based burden)	measurement	-0.253228	0	1	1
ENSG00000150403	TMCO3	EFO_0007986	Reticulocyte count	measurement	0.0352786	0.501	0.499	2
ENSG00000146648	EGFR	MONDO_0017411			-0.458499	0.307	0.693	10
ENSG00000205090	TMEM240	EFO_0010642			-0.164583	0.477	0.523	1
ENSG00000204351	SKIC2	HP_0000836	Hypothyroidism/myxoedema | non-cancer illness code, self-reported	Uncategorised	-0.718435	0.322	0.678	3
ENSG00000077254	USP33	EFO_0004713	FEV1 FVC ratio Z score (UKB data field 20258) (Gene-based burden)	measurement	0.056466	0.498	0.502	2
ENSG00000166923	GREM1	MONDO_0015356			-0.179586	0.412	0.588	188
ENSG00000197603	CPLANE1	HP_0000952	Jaundice (unknown cause) | non-cancer illness code, self-reported	phenotype	0.0803621	0.525	0.475	3
ENSG00000097046	CDC7	EFO_0000508	Family history of other specific disorders	genetic, familial or congenital disease	-0.468547	0.27	0.73	22
ENSG00000101166	PRELID3B	EFO_0003767	Inflammatory bowel disease and other gastroenteritis and colitis	gastrointestinal disease	-2.99704	0	1	1
ENSG00000179889	PDXDC1	EFO_0000508	Family history of other specific disorders	genetic, familial or congenital disease	-0.100999	0.449	0.551	58
ENSG00000129991	TNNI3	EFO_0000407	ICD10 I42.0: Dilated cardiomyopathy (Gene-based burden)	cardiovascular disease	-0.189755	0.424	0.576	4
ENSG00000267534	S1PR2	EFO_0000508	Family history of other specific disorders	genetic, familial or congenital disease	0.0633817	0.527	0.473	19
ENSG00000139610	CELA1	EFO_0007010	Interpolated age of participant when cancer first diagnosed	measurement	3.4375	1	0	1
ENSG00000179344	HLA-DQB1	CHEBI_50885	Fludrocortisone | treatment/medication code	Uncategorised	-0.143304	0.473	0.527	7
ENSG00000074800	ENO1	MONDO_0002025	Other mental disorder	psychiatric disorder	0.0677363	1	0	1
ENSG00000171302	CANT1	EFO_0006336	Diastolic blood pressure, manual reading	measurement	0.291465	1	0	1
ENSG00000198208	RPS6KL1	EFO_0003948	Gerd	gastrointestinal disease	0.151611	1	0	1
ENSG00000163827	LRRC2	MONDO_0005147	Probable type 1 diabetes (Gene-based burden)	pancreas disease	6.17653	1	0	1
ENSG00000128891	CCDC32	EFO_0004584	Mean platelet (thrombocyte) volume	measurement	0.0329495	0.512	0.488	2
ENSG00000083642	PDS5B	EFO_0004518	Creatinine levels (UKB data field 30700) (Gene-based burden)	measurement	0.111248	1	0	1
ENSG00000143850	PLEKHA6	EFO_0600047	Spleen volume [conditional]	measurement	0.267743	1	0	1
ENSG00000172262	ZNF131	EFO_0004340	Body mass index (bmi)	measurement	0.694316	1	0	1
ENSG00000171560	FGA	EFO_0000508	Family history of other specific disorders	genetic, familial or congenital disease	-0.325134	0.324	0.676	29
ENSG00000065675	PRKCQ	EFO_0007991	Eosinophill percentage	measurement	-0.0921293	0	1	1
ENSG00000139641	ESYT1	EFO_0004842	Eosinophill count	measurement	0.0267494	0.499	0.501	3
ENSG00000154864	PIEZO2	EFO_0004145	Myopathy	musculoskeletal or connective tissue disease	-0.0925636	0.486	0.514	1
ENSG00000115677	HDLBP	EFO_0007978	Red blood cell count	measurement	-0.191609	0.365	0.635	1
ENSG00000177105	RHOG	EFO_0004833	Neutrophill count	measurement	-0.0724435	0.455	0.545	2
ENSG00000133895	MEN1	EFO_1001110			-0.0825821	0.484	0.516	1
ENSG00000182022	CHST15	EFO_0000508	Family history of other specific disorders	genetic, familial or congenital disease	-0.345089	0.34	0.66	24
ENSG00000188321	ZNF559	EFO_0004980	Appendicular lean mass	measurement	0.243247	1	0	1
ENSG00000090238	YPEL3	EFO_0005091	Monocyte count	measurement	0.00119208	0.497	0.503	3
ENSG00000100418	DESI1	EFO_1000627	Other disorders of thyroid	endocrine system disease	-0.0377892	0	1	1
ENSG00000100784	RPS6KA5	EFO_0010972	Serum phosphate levels	measurement	0.258054	1	0	1
ENSG00000267909	CCDC177	EFO_0004980	Appendicular lean mass	measurement	0.0165897	0.55	0.45	1
ENSG00000060237	WNK1	EFO_0007988	White blood cell count	measurement	0.144265	1	0	1
ENSG00000132518	GUCY2D	EFO_0000508	Family history of other specific disorders	genetic, familial or congenital disease	-0.1918	0.407	0.593	40
ENSG00000181790	ADGRB1	EFO_0009596	Tense / 'highly strung'	measurement	0.334101	1	0	1
ENSG00000181751	MACIR	EFO_1001055	Hypothyroidism/myxoedema | non-cancer illness code, self-reported	Uncategorised	0.222835	1	0	1
ENSG00000186075	ZPBP2	EFO_0007010	Interpolated age of participant when cancer first diagnosed	measurement	-0.0441261	0.489	0.511	4
ENSG00000122986	HVCN1	EFO_0006335	Systolic blood pressure, manual reading	measurement	-8.98685	0	1	1
ENSG00000197451	HNRNPAB	EFO_0004526	Mean corpuscular volume	measurement	-0.144066	0.444	0.556	2
ENSG00000208001	MIR431	EFO_0000508	Family history of other specific disorders	genetic, familial or congenital disease	0.14261	0.542	0.458	1
ENSG00000001497	LAS1L	EFO_0000508	Family history of other specific disorders	genetic, familial or congenital disease	-0.0171125	0.496	0.504	22
ENSG00000019995	ZRANB1	EFO_0009795	Urea levels (UKB data field 30670) (Gene-based burden)	measurement	-0.076156	0	1	1
ENSG00000123989	CHPF	EFO_0004526	Mean corpuscular volume	measurement	0.0474328	0.521	0.479	3
ENSG00000164574	GALNT10	EFO_0004696	Serum levels of protein SHBG	measurement	0.0401607	1	0	1
ENSG00000079393	DUSP13B	EFO_0007800	Trunk fat percentage	measurement	-0.327518	0	1	1
ENSG00000198870	STKLD1	HP_0003124	Hypercholesterolemia	phenotype	0.0172204	0.529	0.471	1
ENSG00000006652	IFRD1	EFO_0007989	Monocyte percentage	measurement	-0.0309463	0	1	1
ENSG00000108828	VAT1	EFO_0003922	Had menopause	phenotype	0.413247	1	0	1
ENSG00000186470	BTN3A2	EFO_0004526	Mean corpuscular volume	measurement	-0.00194154	0.504	0.496	13
ENSG00000083828	ZNF586	EFO_0004526	Mean corpuscular volume	measurement	0.134917	1	0	1
ENSG00000232629	HLA-DQB2	MONDO_0001898	Disorders of choroid and retina	disease of visual system	0.0702059	0.533	0.467	3
ENSG00000126091	ST3GAL3	EFO_0009749	Age first had sexual intercourse	measurement	3.24235	1	0	1
ENSG00000164512	ANKRD55	EFO_0010700	High light scatter reticulocyte percentage (UKB data field 30290) (Gene-based burden)	measurement	-0.273093	0	1	1
ENSG00000111596	CNOT2	EFO_0010630			0.123628	0.544	0.456	2
ENSG00000176928	GCNT4	EFO_0000508	Family history of other specific disorders	genetic, familial or congenital disease	-0.335767	0.336	0.664	19
ENSG00000015532	XYLT2	MONDO_0019019			-0.205792	0.416	0.584	33
ENSG00000101213	PTK6	MONDO_0004979	Asthma	respiratory or thoracic disease	0.103698	1	0	1
ENSG00000182180	MRPS16	EFO_0000508	Family history of other specific disorders	genetic, familial or congenital disease	-0.494511	0.269	0.731	10
ENSG00000131848	ZSCAN5A	EFO_0004509	Hemoglobin [conditional]	measurement	-0.0758607	0	1	1
ENSG00000158805	ZNF276	EFO_0005091	Monocyte count	measurement	-0.0609687	0.453	0.547	2
ENSG00000159111	MRPL10	EFO_0000537	Hypertension	cardiovascular disease	3.90484	1	0	1
ENSG00000204539	CDSN	MONDO_0004880	Less frequent bowel movements when abdominal discomfort pain started - 504 Always (UKB data field 21030) (Gene-based burden)	gastrointestinal disease	0.0123804	0.508	0.492	3
ENSG00000204713	TRIM27	EFO_1001986	Other acquired musculoskeletal deformity	musculoskeletal or connective tissue disease	-0.0454196	0.455	0.545	1
ENSG00000121895	TMEM156	EFO_0005091	Monocyte count	measurement	0.154086	0.534	0.466	3
ENSG00000140474	ULK3	EFO_0004309	Platelet count	measurement	-0.0950444	0.419	0.581	5
ENSG00000237190	CDKN2AIPNL	EFO_0000508	Family history of other specific disorders	genetic, familial or congenital disease	-0.0780972	0.464	0.536	3
ENSG00000090612	ZNF268	EFO_0004528	Mean corpuscular haemoglobin concentration	measurement	0.00059106	0.51	0.49	3
ENSG00000130734	ATG4D	EFO_0003914	Atherosclerosis of aorta	cardiovascular disease	-1.4162	0	1	1
ENSG00000074054	CLASP1	HP_0001249			0.69858	0.73	0.27	2
ENSG00000123179	EBPL	EFO_0004339	Standing height	measurement	0.111006	0.536	0.464	5
ENSG00000168944	CEP120	EFO_0004533	Alkaline phosphatase levels (UKB data field 30610) (Gene-based burden)	measurement	-0.313055	0.06	0.94	1
ENSG00000177728	TMEM94	EFO_0003784	Skin colour	phenotype	-1.44257	0.215	0.785	1
ENSG00000079999	KEAP1	EFO_0004705	Acquired hypothyroidism	endocrine system disease	-0.860105	0.121	0.879	2
ENSG00000161955	TNFSF13	EFO_0004309	Platelet count	measurement	-0.230557	0.102	0.898	1
ENSG00000010704	HFE	EFO_0030051			-0.0112253	0.472	0.528	1
ENSG00000139880	CDH24	EFO_0004527	Mean corpuscular haemoglobin	measurement	-0.0329349	0.488	0.512	2
ENSG00000159314	ARHGAP27	EFO_0004833	Neutrophill count	measurement	-0.0663278	0.444	0.556	3
ENSG00000169515	CCDC8	EFO_0000508	Family history of other specific disorders	genetic, familial or congenital disease	-0.408643	0.319	0.681	33
ENSG00000133065	SLC41A1	EFO_0004627	IGF 1 (UKB data field 30770) (Gene-based burden)	measurement	-1.60315	0.296	0.704	1
ENSG00000204290	BTNL2	HP_0003040	Other arthropathies	phenotype	-0.0681197	0.477	0.523	4
ENSG00000186453	FAM228A	EFO_0004611	Low density lipoprotein cholesterol levels	measurement	0.0119689	0.487	0.513	2
ENSG00000266472	MRPS21	EFO_0007992	Basophill percentage	measurement	0.0858829	1	0	1
ENSG00000152266	PTH	Orphanet_2238			-0.554577	0.243	0.757	14
ENSG00000165995	CACNB2	EFO_0005306	Svt / supraventricular tachycardia | non-cancer illness code, self-reported	cardiovascular disease	-0.31989	0.381	0.619	2
ENSG00000129167	TPH1	EFO_0004833	Neutrophill count	measurement	-0.29041	0	1	1
ENSG00000172232	AZU1	EFO_0007996	Eosinophil percentage of granulocytes	measurement	0.557115	1	0	1
ENSG00000106462	EZH2	MONDO_0010193			-0.615536	0.224	0.776	321
ENSG00000101161	PRPF6	EFO_0005409	Trunk predicted mass	measurement	0.0324828	1	0	1
ENSG00000162441	LZIC	EFO_0000508	Family history of other specific disorders	genetic, familial or congenital disease	0.0253429	0.525	0.475	4
ENSG00000170004	CHD3	EFO_0004509	Hemoglobin [conditional]	measurement	-0.520578	0	1	1
ENSG00000101751	POLI	EFO_0007978	Red blood cell count	measurement	-0.042922	0	1	1
ENSG00000166166	TRMT61A	EFO_0004842	Eosinophill count	measurement	-1.66723	0	1	1
ENSG00000185614	INKA1	EFO_0004314	Forced expiratory volume in 1-second (fev1)	measurement	0.120643	1	0	1
ENSG00000007541	PIGQ	EFO_0000508	Family history of other specific disorders	genetic, familial or congenital disease	-0.345655	0.335	0.665	53
ENSG00000181790	ADGRB1	EFO_0007878	Average weekly intake of other alcoholic drinks	measurement	0.158399	1	0	1
ENSG00000143382	ADAMTSL4	EFO_0004980	Appendicular lean mass	measurement	-0.0752794	0.427	0.573	5
ENSG00000213639	PPP1CB	EFO_0007978	Red blood cell count	measurement	-0.0808349	0.428	0.572	1
ENSG00000013810	TACC3	EFO_0003843	Acute pain	phenotype	-0.0512674	0.49	0.51	1
ENSG00000137310	TCF19	MONDO_0001269	"Disorders of sclera, cornea, iris and ciliary body"	disease of visual system	0.00948028	0.507	0.493	5
ENSG00000204444	APOM	EFO_1000897	Type 1 diabetes with ketoacidosis (PheCode 250.11)	pancreas disease	0.308492	0.559	0.441	3
ENSG00000122483	CCDC18	EFO_0000508	Family history of other specific disorders	genetic, familial or congenital disease	-0.55356	0.255	0.745	38
ENSG00000178567	EPM2AIP1	EFO_0009911			0.111596	0.545	0.455	2
ENSG00000001461	NIPAL3	EFO_0005803	Personal history of diseases of blood and blood-forming organs	hematologic disease	0.047554	1	0	1
ENSG00000162747	FCGR3B	EFO_0007984	Platelet distribution width	measurement	0.0287229	1	0	1
ENSG00000196735	HLA-DQA1	EFO_0004532	Gamma glutamyltransferase levels (UKB data field 30730) (Gene-based burden)	measurement	0.0274734	0.522	0.478	3
ENSG00000204439	C6orf47	EFO_0000508	Family history of other specific disorders	genetic, familial or congenital disease	0.148041	0.55	0.45	2
ENSG00000118046	STK11	EFO_0000508	Family history of other specific disorders	genetic, familial or congenital disease	0.65604	0.67	0.33	2
ENSG00000152670	DDX4	EFO_0007988	White blood cell count	measurement	0.0153493	0.496	0.504	2
ENSG00000137310	TCF19	EFO_0007978	Red blood cell count	measurement	0.0735789	0.517	0.483	2
ENSG00000189050	RNFT1	EFO_0010972	Serum phosphate levels	measurement	-0.300809	0	1	1
ENSG00000204531	POU5F1	EFO_0004611	Low density lipoprotein cholesterol levels	measurement	-0.0381544	0.48	0.52	4
ENSG00000103356	EARS2	HP_0001999			-0.0971799	0.485	0.515	1
ENSG00000137198	GMPR	EFO_0007978	Red blood cell count	measurement	0.357087	1	0	1
ENSG00000172428	COPS9	EFO_0000508	Family history of other specific disorders	genetic, familial or congenital disease	-0.054054	0.489	0.511	1
ENSG00000269858	EGLN2	EFO_0007794	Nicotine metabolite ratio in current smokers	measurement	2.73623	1	0	1
ENSG00000117118	SDHB	EFO_0000508	Family history of other specific disorders	genetic, familial or congenital disease	0.0253584	0.515	0.485	3
ENSG00000183010	PYCR1	EFO_0004312	Forced vital capacity (fvc)	measurement	0.00902435	0.492	0.508	2
ENSG00000105379	ETFB	EFO_0004842	Eosinophill count	measurement	-0.542799	0	1	1
ENSG00000070748	CHAT	HP_0002928			0.917519	0.722	0.278	2
ENSG00000204305	AGER	EFO_0000284	ICD10 N40: Benign prostatic hyperplasia (Gene-based burden)	cell proliferation disorder	0.0121526	0.517	0.483	1
ENSG00000177311	ZBTB38	EFO_0004305	Nucleated red blood cell count	measurement	0.109041	0.574	0.426	3
ENSG00000164068	RNF123	EFO_0009253	Immature reticulocyte fraction	measurement	1.17819	1	0	1
ENSG00000075539	FRYL	EFO_0004309	Platelet count	measurement	0.0675839	0.499	0.501	2
ENSG00000099326	MZF1	EFO_0004527	Mean corpuscular haemoglobin	measurement	0.0816009	0.505	0.495	1
ENSG00000168078	PBK	EFO_0000508	Family history of other specific disorders	genetic, familial or congenital disease	0.000566466	0.517	0.483	8
ENSG00000159314	ARHGAP27	HP_0002315	Tension headache	phenotype	0.0114413	0.482	0.518	2
ENSG00000092200	RPGRIP1	EFO_0004980	Appendicular lean mass	measurement	0.529206	1	0	1
ENSG00000123179	EBPL	EFO_0003923	Heel bone mineral density (bmd) t-score, automated (right)	measurement	0.240158	1	0	1
ENSG00000198718	TOGARAM1	MONDO_0030933			-0.524813	0.296	0.704	4
ENSG00000254093	PINX1	EFO_0009749	Age first had sexual intercourse	measurement	-0.412945	0	1	1
ENSG00000169062	UPF3A	EFO_0004314	Forced expiratory volume in 1-second (fev1)	measurement	0.00971734	0.498	0.502	3
ENSG00000103199	ZNF500	EFO_0006335	Systolic blood pressure, manual reading	measurement	-1.79054	0	1	1
ENSG00000131748	STARD3	EFO_0005090	Basophill count	measurement	3.14166	1	0	1
ENSG00000140403	DNAJA4	EFO_0007978	Red blood cell count	measurement	0.213854	1	0	1
ENSG00000163602	RYBP	EFO_0004305	Nucleated red blood cell count	measurement	0.0776102	1	0	1
ENSG00000012983	MAP4K5	EFO_0004536	Serum levels of protein TBP	measurement	-0.19986	0	1	1
ENSG00000100393	EP300	EFO_0007660	Neuroticism conditioned on self-rated math ability (multi-trait conditioning and joint analysis)	measurement	0.104978	1	0	1
ENSG00000160087	UBE2J2	EFO_0000508	Family history of other specific disorders	genetic, familial or congenital disease	0.0875291	0.53	0.47	3
ENSG00000125843	AP5S1	EFO_0000508	Family history of other specific disorders	genetic, familial or congenital disease	-0.343143	0.329	0.671	16
ENSG00000160712	IL6R	EFO_0004842	Eosinophill count	measurement	0.162807	0.532	0.468	2
ENSG00000125450	NUP85	EFO_0004309	Platelet count	measurement	-0.0908937	0.442	0.558	1
ENSG00000185313	SCN10A	EFO_0000508	Family history of other specific disorders	genetic, familial or congenital disease	-0.340583	0.324	0.676	39
ENSG00000197081	IGF2R	EFO_0000612	Myocardial infarction	cardiovascular disease	-2.16282	0.026	0.974	2
ENSG00000178952	TUFM	EFO_0009188	Red blood cell (erythrocyte) distribution width	measurement	0.12922	1	0	1
ENSG00000174282	ZBTB4	EFO_0009596	Tense / 'highly strung'	measurement	0.356549	1	0	1
ENSG00000196876	SCN8A	EFO_0004263	Partial epilepsy	nervous system disease	-0.101987	0.485	0.515	1
ENSG00000166923	GREM1	Orphanet_140162			-0.176992	0.415	0.585	188
ENSG00000104447	TRPS1	MONDO_0017951			-0.716922	0.19	0.81	310
ENSG00000106771	TMEM245	EFO_0004339	Standing height	measurement	-0.0806792	0.434	0.566	3
ENSG00000026950	BTN3A1	EFO_0004309	Platelet count	measurement	-0.181798	0	1	1
ENSG00000163820	FYCO1	EFO_0009795	Urea levels (UKB data field 30670) (Gene-based burden)	measurement	0.497991	1	0	1
ENSG00000278828	H3C10	EFO_0000508	Family history of other specific disorders	genetic, familial or congenital disease	-0.07937	0.484	0.516	1
ENSG00000122550	KLHL7	HP_0003049			-0.00568739	0.495	0.505	3
ENSG00000141293	SKAP1	EFO_0007777	Basal metabolic rate	measurement	-58.8107	0	1	1
ENSG00000183426	NPIPA1	EFO_0005409	Trunk predicted mass	measurement	-0.00702162	0.49	0.51	3
ENSG00000100427	MLC1	MONDO_0002320	Other specified congenital anomalies of nervous system	nervous system disease	-0.198352	0.474	0.526	1
ENSG00000122986	HVCN1	EFO_0004274	Gouty arthropathy	musculoskeletal or connective tissue disease	-0.0492588	0	1	1
ENSG00000241106	HLA-DOB	EFO_0000540	Other symptoms involving urinary system	immune system disease	-1.48324	0.043	0.957	4
ENSG00000169231	THBS3	EFO_0007010	Interpolated age of participant when cancer first diagnosed	measurement	-1.79305	0	1	1
ENSG00000006071	ABCC8	HP_0001518			0.604651	0.693	0.307	2
ENSG00000076242	MLH1	MONDO_0018630			-0.196252	0.392	0.608	60
ENSG00000070961	ATP2B1	MONDO_0007342			0.809168	0.695	0.305	2
ENSG00000184640	SEPTIN9	EFO_0009253	Immature reticulocyte fraction	measurement	-0.0213272	0.48	0.52	2
ENSG00000079459	FDFT1	EFO_0004799	Cholelithiasis with other cholecystitis	gastrointestinal disease	-0.1956	0.379	0.621	2
ENSG00000141510	TP53	MONDO_0021469	"Benign neoplasm: Rectum, anus and anal canal (controls excluding all cancers)"	cell proliferation disorder	-1.18875	0	1	1
ENSG00000196460	RFX8	EFO_0004536	Serum levels of protein TBP	measurement	-0.0550383	0	1	1
ENSG00000238083	LRRC37A2	EFO_0004305	Nucleated red blood cell count	measurement	0.199039	1	0	1
ENSG00000130294	KIF1A	Orphanet_99807			0.180001	0.547	0.453	3
ENSG00000177200	CHD9	EFO_0004536	Serum levels of protein TBP	measurement	-0.385374	0	1	1
ENSG00000110367	DDX6	EFO_0004995	Trunk fat-free mass	measurement	0.13185	0.512	0.488	2
ENSG00000167695	TLCD3A	EFO_0000508	Family history of other specific disorders	genetic, familial or congenital disease	0.038026	0.537	0.463	6
ENSG00000008323	PLEKHG6	EFO_0005091	Monocyte count	measurement	0.353155	1	0	1
ENSG00000109920	FNBP4	EFO_0007997	Granulocyte percentage of myeloid white cells	measurement	-0.176503	0	1	1
ENSG00000003147	ICA1	EFO_0004308	Decreased white blood cell count	measurement	0.430642	1	0	1
ENSG00000133574	GIMAP4	EFO_0004587	Lymphocyte count	measurement	0.0986635	0.57	0.43	4
ENSG00000160957	RECQL4	MONDO_0010002			-0.309343	0.359	0.641	43
ENSG00000175857	GAPT	EFO_0000508	Family history of other specific disorders	genetic, familial or congenital disease	-0.0483124	0.482	0.518	8
ENSG00000238083	LRRC37A2	EFO_0008111	No | surgery/amputation of toe or leg	measurement	0.0188639	0.511	0.489	3
ENSG00000239713	APOBEC3G	EFO_0007988	White blood cell count	measurement	0.0146607	0.522	0.478	4
ENSG00000104728	ARHGEF10	EFO_0000508	Family history of other specific disorders	genetic, familial or congenital disease	-0.376054	0.329	0.671	72
ENSG00000139734	DIAPH3	MONDO_0019587			-0.266084	0.364	0.636	12
ENSG00000006715	VPS41	EFO_0000508	Family history of other specific disorders	genetic, familial or congenital disease	-0.230725	0.387	0.613	32
ENSG00000204371	EHMT2	EFO_0004309	Platelet count	measurement	-0.0438187	0.479	0.521	3
ENSG00000008710	PKD1	EFO_0006941	Hand grip strength (right)	measurement	-0.0202924	0.496	0.504	10
ENSG00000109072	VTN	EFO_0010916	Interleukin-27 levels	measurement	-0.125878	0	1	1
ENSG00000261272	MUC22	EFO_0005409	Trunk predicted mass	measurement	-0.0320382	0.468	0.532	19
ENSG00000107201	RIGI	MONDO_0008429			-0.401832	0.322	0.678	14
ENSG00000168268	NT5DC2	EFO_0004509	Hemoglobin [conditional]	measurement	-0.0488313	0.458	0.542	3
ENSG00000118260	CREB1	EFO_0000508	Family history of other specific disorders	genetic, familial or congenital disease	-0.583685	0.231	0.769	8
ENSG00000183735	TBK1	MONDO_0011339			-0.173678	0.475	0.525	1
ENSG00000126603	GLIS2	EFO_0000508	Family history of other specific disorders	genetic, familial or congenital disease	-0.0248257	0.496	0.504	25
ENSG00000171735	CAMTA1	EFO_0004584	Mean platelet (thrombocyte) volume	measurement	0.232562	0.534	0.466	2
ENSG00000107821	KAZALD1	EFO_0010342	Cholesteryl ester(16:1)_[M+NH4]1+ levels	measurement	0.987161	1	0	1
ENSG00000179627	ZBTB42	EFO_0000508	Family history of other specific disorders	genetic, familial or congenital disease	0.0604941	0.526	0.474	21
ENSG00000130816	DNMT1	HP_0002015	Dysphagia	phenotype	-0.0845806	0.484	0.516	1
ENSG00000137869	CYP19A1	EFO_0004980	Appendicular lean mass	measurement	-0.0524231	0	1	1
ENSG00000078589	P2RY10	EFO_0000508	Family history of other specific disorders	genetic, familial or congenital disease	0.0629746	0.546	0.454	5
ENSG00000121101	TEX14	EFO_0007010	Interpolated age of participant when cancer first diagnosed	measurement	0.18265	1	0	1
ENSG00000136807	CDK9	EFO_0009270	Heel bone mineral density (bmd) t-score, automated	measurement	-0.160882	0.439	0.561	2
ENSG00000231852	CYP21A2	EFO_0004314	Forced expiratory volume in 1-second (fev1)	measurement	0.00589212	0.504	0.496	15
ENSG00000168411	RFWD3	EFO_0004526	Mean corpuscular volume	measurement	0.0279209	0.516	0.484	2
ENSG00000221978	CCNL2	EFO_0004339	Standing height	measurement	0.154676	0.523	0.477	2
ENSG00000112319	EYA4	EFO_0005306	Svt / supraventricular tachycardia | non-cancer illness code, self-reported	cardiovascular disease	-0.0876478	0.486	0.514	1
ENSG00000134640	MTNR1B	EFO_0000508	Family history of other specific disorders	genetic, familial or congenital disease	-0.534668	0.256	0.744	9
ENSG00000100226	GTPBP1	EFO_0004309	Platelet count	measurement	0.0844602	0.583	0.417	4
ENSG00000129353	SLC44A2	EFO_0007788	Waist-to-hip ratio adjusted for body mass index	measurement	0.0619571	1	0	1
ENSG00000110841	PPFIBP1	HP_0001250	Epilepsy, recurrent seizures, convulsions	nervous system disease	-0.0760618	0.463	0.537	10
ENSG00000129993	CBFA2T3	EFO_0004526	Mean corpuscular volume	measurement	-0.539691	0.156	0.844	3
ENSG00000141698	NT5C3B	EFO_0009253	Immature reticulocyte fraction	measurement	0.0205587	1	0	1
ENSG00000203791	EEF1AKMT2	EFO_0007993	Lymphocyte percentage	measurement	-2.04415	0	1	1
ENSG00000170266	GLB1	MONDO_0024623	Ear-nose-throat disorder	Uncategorised	-0.11915	0	1	1
ENSG00000204613	TRIM10	EFO_0001060	Celiac disease	gastrointestinal disease	-0.0455068	0.5	0.5	1
ENSG00000170175	CHRNB1	EFO_0004995	Trunk fat-free mass	measurement	0.342511	0.585	0.415	2
ENSG00000179344	HLA-DQB1	EFO_0007486	Acute sinusitis	respiratory or thoracic disease	-0.822172	0.136	0.864	4
ENSG00000126773	PCNX4	EFO_0005409	Trunk predicted mass	measurement	0.96487	1	0	1
ENSG00000204525	HLA-C	EFO_0004713	FEV1 FVC ratio Z score (UKB data field 20258) (Gene-based burden)	measurement	-0.0358805	0.485	0.515	25
ENSG00000171703	TCEA2	MONDO_0004634	Venous complications and haemorrhoids in pregnancy	pregnancy or perinatal disease	0.190443	0.518	0.482	2
ENSG00000204655	MOG	EFO_0004587	Lymphocyte count	measurement	-0.0238698	0.485	0.515	3
ENSG00000167996	FTH1	EFO_0004528	Mean corpuscular haemoglobin concentration	measurement	-0.138108	0	1	1
ENSG00000162105	SHANK2	EFO_0003758	Autism	nervous system disease	-0.323835	0.337	0.663	28
ENSG00000105325	FZR1	EFO_0004532	Gamma glutamyltransferase levels (UKB data field 30730) (Gene-based burden)	measurement	0.327841	1	0	1
ENSG00000134058	CDK7	EFO_0007993	Lymphocyte percentage	measurement	1.54311	1	0	1
ENSG00000151090	THRB	MONDO_0009043			-0.39387	0.355	0.645	3
ENSG00000164713	BRI3	EFO_0004833	Neutrophill count	measurement	0.0510123	0.545	0.455	3
ENSG00000204304	PBX2	HP_0003040	Other arthropathies	phenotype	-0.0592034	0.487	0.513	1
ENSG00000009709	PAX7	EFO_0000248			-0.41878	0.383	0.617	2
ENSG00000196260	SFTA2	EFO_0004705	Acquired hypothyroidism	endocrine system disease	-0.0502033	0.456	0.544	5
ENSG00000173868	PHOSPHO1	EFO_0001645	Heart disease | illnesses of adopted siblings	cardiovascular disease	-0.176883	0.464	0.536	2
ENSG00000152582	SPEF2	EFO_0007991	Eosinophill percentage	measurement	0.168813	0.631	0.369	2
ENSG00000134248	LAMTOR5	EFO_0010701	Mean reticulocyte volume (UKB data field 30260) (Gene-based burden)	measurement	0.0855208	1	0	1
ENSG00000229474	PATL2	Orphanet_404469			-0.0838367	0.454	0.546	11
ENSG00000152217	SETBP1	HP_0000750			-0.0865397	0.485	0.515	1
ENSG00000139998	RAB15	EFO_0010700	High light scatter reticulocyte percentage (UKB data field 30290) (Gene-based burden)	measurement	-0.316212	0	1	1
ENSG00000162971	TYW5	EFO_0004338	Weight, manual entry	measurement	1.10354	1	0	1
ENSG00000156735	BAG4	EFO_0004339	Standing height	measurement	0.136354	0.944	0.056	1
ENSG00000173991	TCAP	EFO_0010701	Mean reticulocyte volume (UKB data field 30260) (Gene-based burden)	measurement	0.151198	0.595	0.405	3
ENSG00000136810	TXN	EFO_0010700	High light scatter reticulocyte percentage (UKB data field 30290) (Gene-based burden)	measurement	0.473066	0.703	0.297	1
ENSG00000179912	R3HDM2	EFO_0004587	Lymphocyte count	measurement	-0.221778	0	1	1
ENSG00000187796	CARD9	Orphanet_1334			-0.393714	0.311	0.689	427
ENSG00000204427	ABHD16A	EFO_0001069	"Endocrine, nutritional and metabolic diseases"	endocrine system disease	0.00593932	0.538	0.462	1
ENSG00000204444	APOM	MONDO_0001898	Disorders of choroid and retina	disease of visual system	0.347887	0.565	0.435	2
ENSG00000109270	LAMTOR3	EFO_0004527	Mean corpuscular haemoglobin	measurement	0.161242	1	0	1
ENSG00000128274	A4GALT	EFO_0004584	Mean platelet (thrombocyte) volume	measurement	1.21214	0.835	0.165	1
ENSG00000149575	SCN2B	EFO_0000407	ICD10 I42.0: Dilated cardiomyopathy (Gene-based burden)	cardiovascular disease	-0.204177	0.475	0.525	1
ENSG00000101425	BPI	EFO_0005091	Monocyte count	measurement	0.0514379	1	0	1
ENSG00000160789	LMNA	MONDO_0007269			-0.695216	0.196	0.804	213
ENSG00000163904	SENP2	EFO_0006336	Diastolic blood pressure, manual reading	measurement	0.160878	1	0	1
ENSG00000221968	FADS3	EFO_0007989	Monocyte percentage	measurement	0.136558	0.579	0.421	2
ENSG00000009830	POMT2	MONDO_0013154			-0.462576	0.281	0.719	627
ENSG00000189134	NKAPL	EFO_0005676	Autoimmune hepatitis	gastrointestinal disease	-0.0688469	0.492	0.508	1
ENSG00000087088	BAX	EFO_0007010	Interpolated age of participant when cancer first diagnosed	measurement	6.53411	0.931	0.069	1
ENSG00000137462	TLR2	MONDO_0018076			-0.0527958	0.476	0.524	3
ENSG00000154124	OTULIN	EFO_0000508	Family history of other specific disorders	genetic, familial or congenital disease	0.0851573	0.539	0.461	7
ENSG00000157483	MYO1E	EFO_0004236	Glomerulosclerosis [AA]	urinary system disease	-0.535768	0.255	0.745	68
ENSG00000162496	DHRS3	MONDO_0015469			-0.0899584	0.485	0.515	1
ENSG00000182676	PPP1R27	EFO_0009795	Urea levels (UKB data field 30670) (Gene-based burden)	measurement	-0.00824033	0.48	0.52	2
ENSG00000130024	PHF10	EFO_0000508	Family history of other specific disorders	genetic, familial or congenital disease	-0.0747049	0.464	0.536	12
ENSG00000106526	ACTR3C	EFO_0004309	Platelet count	measurement	0.117979	1	0	1
ENSG00000228727	SAPCD1	EFO_0004996	Type 1 diabetes with renal complications	urinary system disease	-0.793772	0.351	0.649	5
ENSG00000104899	AMH	EFO_0007777	Basal metabolic rate	measurement	4.2052	0.8	0.2	1
ENSG00000122877	EGR2	MONDO_0019011			-0.501784	0.251	0.749	259
ENSG00000104129	DNAJC17	EFO_0004526	Mean corpuscular volume	measurement	0.116104	0.508	0.492	2
ENSG00000178209	PLEC	EFO_0004574	Total cholesterol levels	measurement	-0.0100943	0.488	0.512	3
ENSG00000130635	COL5A1	HP_0011297			-0.124426	0.489	0.511	1
ENSG00000163681	SLMAP	HP_0001657			0.122397	0.55	0.45	2
ENSG00000204542	C6orf15	EFO_1000636	Inflammatory skin disease	integumentary system disease	-0.0055808	0.496	0.504	3
ENSG00000092529	CAPN3	EFO_0007992	Basophill percentage	measurement	-0.0439359	0.458	0.542	6
ENSG00000100395	L3MBTL2	EFO_0008111	No | surgery/amputation of toe or leg	measurement	-0.101599	0.187	0.813	1
ENSG00000131351	HAUS8	EFO_0007984	Platelet distribution width	measurement	-0.20479	0	1	1
ENSG00000184076	UQCR10	EFO_0000729	Ulcerative colitis	gastrointestinal disease	0.23275	0.526	0.474	2
ENSG00000103126	AXIN1	EFO_0004514	Heel quantitative ultrasound index (qui), direct entry (right)	measurement	-10.5397	0	1	1
ENSG00000104067	TJP1	EFO_1000845	Cerebral edema and compression of brain	nervous system disease	-0.0808056	0.484	0.516	1
ENSG00000089472	HEPH	EFO_0000508	Family history of other specific disorders	genetic, familial or congenital disease	-0.0335768	0.478	0.522	32
ENSG00000173166	RAPH1	EFO_0004980	Appendicular lean mass	measurement	0.168806	1	0	1
ENSG00000138069	RAB1A	EFO_0010700	High light scatter reticulocyte percentage (UKB data field 30290) (Gene-based burden)	measurement	0.182777	1	0	1
ENSG00000074582	BCS1L	EFO_0007988	White blood cell count	measurement	0.0152453	0.522	0.478	5
ENSG00000142949	PTPRF	EFO_0011011	Sitting height	measurement	1.26993	1	0	1
ENSG00000026025	VIM	EFO_0000537	Hypertension	cardiovascular disease	0.0303007	1	0	1
ENSG00000196850	PPTC7	EFO_0000508	Family history of other specific disorders	genetic, familial or congenital disease	0.0670452	0.552	0.448	6
ENSG00000152804	HHEX	EFO_0007996	Eosinophil percentage of granulocytes	measurement	0.0183873	1	0	1
ENSG00000131238	PPT1	MONDO_0002320	Other specified congenital anomalies of nervous system	nervous system disease	-0.110901	0.487	0.513	1
ENSG00000163840	DTX3L	EFO_0004838	Calcium levels (UKB data field 30680) (Gene-based burden)	measurement	0.0959418	0.567	0.433	6
ENSG00000021488	SLC7A9	EFO_0004305	Nucleated red blood cell count	measurement	0.0223257	0.526	0.474	8
ENSG00000165406	MARCHF8	EFO_0009605	Diseases of pancreas	pancreas disease	-0.650045	0	1	1
ENSG00000109790	KLHL5	EFO_0004980	Appendicular lean mass	measurement	-0.216229	0	1	1
ENSG00000196743	GM2A	EFO_0007992	Basophill percentage	measurement	0.141464	1	0	1
ENSG00000159403	C1R	EFO_0008091	Serum levels of protein C1S	measurement	-0.135262	0.457	0.543	7
ENSG00000225190	PLEKHM1	EFO_0011011	Sitting height	measurement	0.0230253	0.502	0.498	2
ENSG00000234745	HLA-B	MONDO_0002279	Disorders of iron metabolism	Uncategorised	-0.00601756	0.498	0.502	2
ENSG00000177602	HASPIN	EFO_0000508	Family history of other specific disorders	genetic, familial or congenital disease	-0.0224774	0.482	0.518	18
ENSG00000106341	PPP1R17	EFO_0008354	Number of incorrect matches in round	measurement	3.84152	1	0	1
ENSG00000146830	GIGYF1	EFO_0005090	Basophill count	measurement	0.189341	0.537	0.463	2
ENSG00000269858	EGLN2	EFO_0004735	Alanine aminotransferase levels (UKB data field 30620) (Gene-based burden)	measurement	0.0195074	0.997	0.003	1
ENSG00000253831	ETV3L	EFO_0004309	Platelet count	measurement	0.121716	0.575	0.425	3
ENSG00000151067	CACNA1C	EFO_0004269	Irregular heart beat | non-cancer illness code, self-reported	cardiovascular disease	0.477998	0.69	0.31	3
ENSG00000008056	SYN1	Orphanet_777			-0.549166	0.261	0.739	12
ENSG00000177030	DEAF1	HP_0012758			0.67209	0.695	0.305	2
ENSG00000092200	RPGRIP1	EFO_0004339	Standing height	measurement	0.0742092	0.499	0.501	2
ENSG00000180155	LYNX1	EFO_0004838	Calcium levels (UKB data field 30680) (Gene-based burden)	measurement	0.0786793	1	0	1
ENSG00000130702	LAMA5	MONDO_0002278	Benign neoplasm of colon	cell proliferation disorder	-0.0584605	0.475	0.525	8
ENSG00000172354	GNB2	EFO_0000508	Family history of other specific disorders	genetic, familial or congenital disease	-0.071181	0.479	0.521	10
ENSG00000179344	HLA-DQB1	GO_0035456	Neutralising antibody response to interferon beta therapy in multiple sclerosis (presence of antibodies; IFNβ-1a subcutaneous)	measurement	-0.0391553	0.471	0.529	17
ENSG00000134755	DSC2	MONDO_0007269			0.379086	0.627	0.373	2
ENSG00000221914	PPP2R2A	MONDO_0003582			-0.257196	0.385	0.615	16
ENSG00000198189	HSD17B11	EFO_0004696	Serum levels of protein SHBG	measurement	-0.160402	0.459	0.541	2
ENSG00000104804	TULP2	EFO_0004527	Mean corpuscular haemoglobin	measurement	0.0572663	1	0	1
ENSG00000164078	MST1R	EFO_0004541	Glycated haemoglobin HbA1c levels adjusted for BMI	measurement	0.0655062	0.545	0.455	3
ENSG00000042317	SPATA7	MONDO_0018998			-0.387479	0.32	0.68	350
ENSG00000112357	PEX7	EFO_0004526	Mean corpuscular volume	measurement	0.0589715	0.547	0.453	2
ENSG00000133103	COG6	MONDO_0004979	Asthma	respiratory or thoracic disease	0.0058091	0.537	0.463	1
ENSG00000185090	MANEAL	EFO_0004314	Forced expiratory volume in 1-second (fev1)	measurement	-0.0546023	0	1	1
ENSG00000156711	MAPK13	EFO_0004526	Mean corpuscular volume	measurement	-0.0909525	0.444	0.556	2
ENSG00000161904	LEMD2	EFO_0000508	Family history of other specific disorders	genetic, familial or congenital disease	-0.448341	0.283	0.717	16
ENSG00000183625	CCR3	EFO_0004528	Mean corpuscular haemoglobin concentration	measurement	-0.0271063	0	1	1
ENSG00000225190	PLEKHM1	EFO_0009594	Severity of manic/irritable episodes	measurement	0.0135345	0.492	0.508	2
ENSG00000111670	GNPTAB	EFO_0007937	Serum levels of protein IRF6	measurement	-0.567181	0.361	0.639	5
ENSG00000213047	DENND1B	EFO_0000508	Family history of other specific disorders	genetic, familial or congenital disease	0.117096	0.554	0.446	15
ENSG00000139531	SUOX	EFO_0003956	Hayfever, allergic rhinitis or eczema | blood clot, dvt, bronchitis, emphysema, asthma, rhinitis, eczema, allergy diagnosed by doctor	respiratory or thoracic disease	-0.574044	0	1	1
ENSG00000179846	NKPD1	EFO_0004325	High blood pressure | vascular/heart problems diagnosed by doctor	measurement	-0.674431	0	1	1
ENSG00000181830	SLC35C1	EFO_0004541	Glycated haemoglobin HbA1c levels adjusted for BMI	measurement	0.379228	1	0	1
ENSG00000196151	WDSUB1	EFO_0009270	Heel bone mineral density (bmd) t-score, automated	measurement	-0.0119627	0.499	0.501	6
ENSG00000065618	COL17A1	Orphanet_79143			-0.0655448	0.486	0.514	1
ENSG00000117971	CHRNB4	EFO_0003913	Angina pectoris	phenotype	-0.691381	0.112	0.888	2
ENSG00000138092	CENPO	EFO_0004339	Standing height	measurement	0.0475966	0.536	0.464	3
ENSG00000184227	ACOT1	EFO_0004980	Appendicular lean mass	measurement	0.139211	1	0	1
ENSG00000139719	VPS33A	EFO_0005409	Trunk predicted mass	measurement	0.145717	1	0	1
ENSG00000204444	APOM	EFO_0007777	Basal metabolic rate	measurement	0.171132	0.517	0.483	2
ENSG00000119782	FKBP1B	EFO_0007984	Platelet distribution width	measurement	-0.102159	0	1	1
ENSG00000129353	SLC44A2	EFO_0007986	Reticulocyte count	measurement	0.0357212	0.521	0.479	3
ENSG00000177058	SLC38A9	EFO_0005091	Monocyte count	measurement	-0.0887276	0	1	1
ENSG00000028310	BRD9	EFO_1000363	Malignant neoplasm of other urinary organs	cell proliferation disorder	-2.17609	0	1	1
ENSG00000215704	CELA2B	EFO_0004305	Nucleated red blood cell count	measurement	-0.0375313	0.484	0.516	4
ENSG00000204305	AGER	EFO_0004842	Eosinophill count	measurement	0.130777	0.599	0.401	2
ENSG00000108387	SEPTIN4	EFO_0007986	Reticulocyte count	measurement	-0.0446438	0.467	0.533	2
ENSG00000163754	GYG1	MONDO_0014526			-0.455546	0.297	0.703	182
ENSG00000256762	STH	EFO_0007878	Average weekly intake of other alcoholic drinks	measurement	0.0293635	0.504	0.496	17
ENSG00000115718	PROC	EFO_0008318	Vitamin K-dependent protein C measurement	measurement	0.987579	1	0	1
ENSG00000133961	NUMB	EFO_0008354	Number of incorrect matches in round	measurement	-0.379116	0	1	1
ENSG00000196924	FLNA	Orphanet_165655			-0.350427	0.345	0.655	50
ENSG00000275302	CCL4	EFO_0004531	Urate levels (UKB data field 30880) (Gene-based burden)	measurement	-0.11665	0	1	1
ENSG00000111801	BTN3A3	EFO_0000508	Family history of other specific disorders	genetic, familial or congenital disease	-0.282196	0.345	0.655	30
ENSG00000112208	BAG2	MONDO_0008710			0.0522682	0.52	0.48	33
ENSG00000134769	DTNA	MONDO_0018901			-0.3807	0.316	0.684	342
ENSG00000072609	CHFR	EFO_0004340	Body mass index (bmi)	measurement	-0.0866517	0.487	0.513	3
ENSG00000116852	KIF21B	EFO_1001223	Ulcerative rectosigmoiditis	gastrointestinal disease	-5.01872	0	1	1
ENSG00000189060	H1-0	EFO_0004305	Nucleated red blood cell count	measurement	0.0166153	0.501	0.499	2
ENSG00000196218	RYR1	MONDO_0018959			-0.0798877	0.484	0.516	1
ENSG00000169925	BRD3	EFO_0007990	Neutrophill percentage	measurement	-0.297971	0.437	0.563	3
ENSG00000178826	TMEM139	EFO_0000508	Family history of other specific disorders	genetic, familial or congenital disease	-0.43899	0.284	0.716	11
ENSG00000071462	BUD23	EFO_0020063	Diacylglycerol(36:4)_[M+NH4]1+ levels	measurement	-1.30637	0	1	1
ENSG00000130311	DDA1	EFO_0004541	Glycated haemoglobin HbA1c levels adjusted for BMI	measurement	0.667876	1	0	1
ENSG00000134986	NREP	EFO_0006335	Systolic blood pressure, manual reading	measurement	-0.157472	0	1	1
ENSG00000160691	SHC1	EFO_0004735	Alanine aminotransferase levels (UKB data field 30620) (Gene-based burden)	measurement	-0.0476349	0	1	1
ENSG00000198961	PJA2	EFO_1000438	Contracture of palmar fascia [dupuytren's disease]	cell proliferation disorder	-0.51178	0.203	0.797	6
ENSG00000183474	GTF2H2C	EFO_0004833	Neutrophill count	measurement	-0.197537	0.398	0.602	4
ENSG00000169379	ARL13B	MONDO_0015369			-0.0479166	0.494	0.506	7
ENSG00000143303	METTL25B	EFO_0009188	Red blood cell (erythrocyte) distribution width	measurement	-0.230183	0	1	1
ENSG00000184675	AMER1	MONDO_0010310			-0.37821	0.327	0.673	34
ENSG00000169282	KCNAB1	EFO_0000508	Family history of other specific disorders	genetic, familial or congenital disease	-0.445305	0.295	0.705	6
ENSG00000155926	SLA	EFO_0007991	Eosinophill percentage	measurement	0.413338	1	0	1
ENSG00000151779	NBAS	MONDO_0000023			0.241027	0.584	0.416	2
ENSG00000186092	OR4F5	EFO_0000508	Family history of other specific disorders	genetic, familial or congenital disease	0.00592132	0.515	0.485	5
ENSG00000186654	PRR5	EFO_0000508	Family history of other specific disorders	genetic, familial or congenital disease	-0.488428	0.279	0.721	19
ENSG00000148057	IDNK	EFO_0004833	Neutrophill count	measurement	0.122036	0.545	0.455	4
ENSG00000213676	ATF6B	EFO_0000284	ICD10 N40: Benign prostatic hyperplasia (Gene-based burden)	cell proliferation disorder	-0.092272	0.418	0.582	1
ENSG00000204165	CXorf65	EFO_0000508	Family history of other specific disorders	genetic, familial or congenital disease	-0.0499883	0.487	0.513	1
ENSG00000132475	H3-3B	EFO_0000508	Family history of other specific disorders	genetic, familial or congenital disease	0.105745	0.539	0.461	3
ENSG00000122678	POLM	EFO_0004307	Two-hour glucose	measurement	1.43352	1	0	1
ENSG00000166200	COPS2	HP_0011785	Thyrotoxicosis with toxic multinodular goitre	Uncategorised	15.7414	1	0	1
ENSG00000168079	SCARA5	EFO_0000508	Family history of other specific disorders	genetic, familial or congenital disease	-0.0152225	0.489	0.511	32
ENSG00000174137	FAM53A	EFO_0003923	Heel bone mineral density (bmd) t-score, automated (right)	measurement	0.44324	0.612	0.388	2
ENSG00000129292	PHF20L1	EFO_0000508	Family history of other specific disorders	genetic, familial or congenital disease	0.0955137	0.55	0.45	22
ENSG00000151208	DLG5	EFO_0006941	Hand grip strength (right)	measurement	-0.255309	0.347	0.653	2
ENSG00000153107	ANAPC1	EFO_0000508	Family history of other specific disorders	genetic, familial or congenital disease	-0.133635	0.424	0.576	60
ENSG00000131482	G6PC1	EFO_0000508	Family history of other specific disorders	genetic, familial or congenital disease	-0.658273	0.199	0.801	31
ENSG00000006071	ABCC8	EFO_0004562	Cryptorchidism	reproductive system or breast disease	-0.168827	0.477	0.523	1
ENSG00000213347	MXD3	EFO_0004531	Urate levels (UKB data field 30880) (Gene-based burden)	measurement	-0.143758	0.438	0.562	2
ENSG00000147535	PLPP5	EFO_0006335	Systolic blood pressure, manual reading	measurement	0.318714	1	0	1
ENSG00000179148	ALOXE3	MONDO_0012208			-0.053584	0.474	0.526	2
ENSG00000109390	NDUFC1	EFO_0004339	Standing height	measurement	-0.62781	0	1	1
ENSG00000204469	PRRC2A	MONDO_0002562	Other demyelinating diseases of the central nervous system	nervous system disease	-0.18472	0.445	0.555	5
ENSG00000243566	UPK3B	EFO_0008242	NADPH--cytochrome P450 reductase measurement	measurement	-0.0830331	0.462	0.538	5
ENSG00000174990	CA5A	EFO_0007937	Serum levels of protein IRF6	measurement	-1.3531	0	1	1
ENSG00000213533	STIMATE	EFO_0004518	Creatinine levels (UKB data field 30700) (Gene-based burden)	measurement	-0.0853685	0	1	1
ENSG00000227471	AKR1B15	EFO_0000508	Family history of other specific disorders	genetic, familial or congenital disease	0.0454459	0.521	0.479	14
ENSG00000166278	C2	EFO_0009189	ICD10 E05: Hyperthyroidism or thyrotoxicosis (Gene-based burden)	endocrine system disease	0.0718691	0.513	0.487	2
ENSG00000125970	RALY	EFO_0004995	Trunk fat-free mass	measurement	0.0486704	0.5	0.5	3
ENSG00000072818	ACAP1	HP_0000836	Hypothyroidism/myxoedema | non-cancer illness code, self-reported	Uncategorised	-0.144247	0	1	1
ENSG00000076685	NT5C2	EFO_0004587	Lymphocyte count	measurement	-0.0771862	0.457	0.543	3
ENSG00000067208	EVI5	EFO_0004980	Appendicular lean mass	measurement	-0.0840656	0	1	1
ENSG00000118197	DDX59	EFO_0000508	Family history of other specific disorders	genetic, familial or congenital disease	-0.568989	0.223	0.777	16
ENSG00000132481	TRIM47	EFO_0004536	Serum levels of protein TBP	measurement	-0.0320407	0.483	0.517	4
ENSG00000149179	CSTPP1	EFO_0004587	Lymphocyte count	measurement	0.0166153	0.493	0.507	2
ENSG00000136147	PHF11	EFO_0005091	Monocyte count	measurement	-0.130744	0.481	0.519	3
ENSG00000178075	GRAMD1C	EFO_0004528	Mean corpuscular haemoglobin concentration	measurement	0.116669	1	0	1
ENSG00000171311	EXOSC1	EFO_0000508	Family history of other specific disorders	genetic, familial or congenital disease	0.0572557	0.522	0.478	7
ENSG00000204538	PSORS1C2	EFO_0005856	Arthritis (nos) | non-cancer illness code, self-reported	musculoskeletal or connective tissue disease	-1.76126	0.018	0.982	3
ENSG00000164830	OXR1	MONDO_0008939			-0.175125	0.424	0.576	5
ENSG00000197563	PIGN	Orphanet_280633			0.608231	0.697	0.303	2
ENSG00000034677	RNF19A	EFO_0010701	Mean reticulocyte volume (UKB data field 30260) (Gene-based burden)	measurement	0.175223	0.545	0.455	2
ENSG00000173214	MFSD4B	EFO_0010701	Mean reticulocyte volume (UKB data field 30260) (Gene-based burden)	measurement	0.241699	0.57	0.43	2
ENSG00000182177	ASB18	EFO_0000508	Family history of other specific disorders	genetic, familial or congenital disease	-0.384595	0.307	0.693	29
ENSG00000189079	ARID2	EFO_0004528	Mean corpuscular haemoglobin concentration	measurement	0.0654843	0.504	0.496	2
ENSG00000109917	ZPR1	EFO_0004612	High-density lipoprotein 3 cholesterol levels	measurement	-0.124127	0.463	0.537	3
ENSG00000245680	ZNF585B	EFO_0004980	Appendicular lean mass	measurement	-0.0446197	0.47	0.53	3
ENSG00000204482	LST1	EFO_0009189	ICD10 E05: Hyperthyroidism or thyrotoxicosis (Gene-based burden)	endocrine system disease	-0.00982848	0.479	0.521	1
ENSG00000228727	SAPCD1	EFO_0007987	DNA methylation-estimated granulocyte proportions	measurement	0.0089075	0.508	0.492	4
ENSG00000141384	TAF4B	EFO_0010701	Mean reticulocyte volume (UKB data field 30260) (Gene-based burden)	measurement	0.0811423	1	0	1
ENSG00000096696	DSP	EFO_0010762	Receptor for advanced glycosylation end products levels	measurement	-0.107535	0	1	1
ENSG00000147454	SLC25A37	EFO_0006336	Diastolic blood pressure, manual reading	measurement	0.0561112	1	0	1
ENSG00000011132	APBA3	EFO_0000508	Family history of other specific disorders	genetic, familial or congenital disease	-0.430019	0.295	0.705	52
ENSG00000105609	LILRB5	EFO_0010622	Kallikrein-6 levels	measurement	0.0441249	1	0	1
ENSG00000136699	SMPD4	EFO_0010631			-0.469249	0.274	0.726	27
ENSG00000137634	NXPE4	EFO_0000508	Family history of other specific disorders	genetic, familial or congenital disease	-0.133421	0.435	0.565	26
ENSG00000182612	TSPAN10	EFO_0003924	Other | anaesthetics administered post delivery	phenotype	-0.108582	0.458	0.542	4
ENSG00000090006	LTBP4	EFO_0004305	Nucleated red blood cell count	measurement	-0.0655423	0.457	0.543	4
ENSG00000204264	PSMB8	EFO_0009554	Intestinal malabsorption (non-celiac)	gastrointestinal disease	-2.3729	0.057	0.943	2
ENSG00000138442	WDR12	EFO_0000612	Myocardial infarction	cardiovascular disease	-0.759405	0.173	0.827	2
ENSG00000158485	CD1B	EFO_0007986	Reticulocyte count	measurement	0.0349903	0.497	0.503	2
ENSG00000169682	SPNS1	EFO_0007828	Daytime nap	measurement	0.0173974	1	0	1
ENSG00000204688	OR2H1	EFO_0007937	Serum levels of protein IRF6	measurement	1.09383	0.664	0.336	2
ENSG00000026950	BTN3A1	EFO_1000897	Type 1 diabetes with ketoacidosis (PheCode 250.11)	pancreas disease	0.819411	0.632	0.368	2
ENSG00000134086	VHL	EFO_0004312	Forced vital capacity (fvc)	measurement	0.0337628	1	0	1
ENSG00000164442	CITED2	MONDO_0013748			-0.0926765	0.486	0.514	1
ENSG00000157322	CLEC18A	EFO_0004340	Body mass index (bmi)	measurement	0.0261206	0.51	0.49	4
ENSG00000204540	PSORS1C1	EFO_0007315	ICD10 H00: Hordeolum and chalazion (Gene-based burden)	infectious disease	0.00443713	0.502	0.498	1
ENSG00000130313	PGLS	EFO_0000274	Age hay fever, rhinitis or eczema diagnosed	integumentary system disease	-5.65306	0	1	1
ENSG00000185009	AP3M1	EFO_0006335	Systolic blood pressure, manual reading	measurement	4.37254	1	0	1
ENSG00000120925	RNF170	EFO_0010642			-0.158783	0.445	0.555	1
ENSG00000124813	RUNX2	EFO_0007990	Neutrophill percentage	measurement	-0.128392	0	1	1
ENSG00000118960	HS1BP3	EFO_0000280	Oesophagitis/barretts oesophagus | non-cancer illness code, self-reported	gastrointestinal disease	-3.14218	0	1	1
ENSG00000145349	CAMK2D	EFO_0004339	Standing height	measurement	0.123095	0.511	0.489	2
ENSG00000134461	ANKRD16	EFO_0007988	White blood cell count	measurement	0.100475	1	0	1
ENSG00000128342	LIF	EFO_0007990	Neutrophill percentage	measurement	-0.0625765	0.45	0.55	2
ENSG00000143363	PRUNE1	EFO_0004696	Serum levels of protein SHBG	measurement	0.0791804	0.56	0.44	2
ENSG00000101190	TCFL5	EFO_0001663	Prostate cancer | illnesses of adopted father	cell proliferation disorder	-0.280431	0.026	0.974	1
ENSG00000204469	PRRC2A	EFO_0007985	Platelet crit	measurement	0.0196606	0.529	0.471	6
ENSG00000101421	CHMP4B	MONDO_0005148	Type 2 diabetes	pancreas disease	-0.596502	0	1	1
ENSG00000084072	PPIE	EFO_0000400	Diabetes mellitus	pancreas disease	-0.192014	0	1	1
ENSG00000106366	SERPINE1	HP_0001892	Major bleeding (Gene-based burden)	phenotype	-0.0671731	0.489	0.511	1
ENSG00000160808	MYL3	EFO_0002630			-0.198353	0.474	0.526	1
ENSG00000123411	IKZF4	EFO_0009101	Age of primiparous women at birth of child	measurement	-0.224168	0.378	0.622	2
ENSG00000127418	FGFRL1	EFO_0004518	Creatinine levels (UKB data field 30700) (Gene-based burden)	measurement	-0.0674407	0	1	1
ENSG00000198466	ZNF587	EFO_0010607	Tumor necrosis factor receptor superfamily member 5 levels	measurement	-0.611649	0	1	1
ENSG00000185090	MANEAL	EFO_0005091	Monocyte count	measurement	0.0416284	1	0	1
ENSG00000212721	KRTAP4-11	EFO_0000508	Family history of other specific disorders	genetic, familial or congenital disease	0.0186299	0.503	0.497	11
ENSG00000163605	PPP4R2	EFO_0000508	Family history of other specific disorders	genetic, familial or congenital disease	0.082296	0.515	0.485	30
ENSG00000102886	GDPD3	EFO_0007994	Neutrophil percentage of granulocytes	measurement	-0.207289	0	1	1
ENSG00000123411	IKZF4	EFO_0004784	Age completed full time education	measurement	-0.0433514	0.47	0.53	3
ENSG00000156650	KAT6B	MONDO_0007846			-0.00900349	0.5	0.5	1
ENSG00000126822	PLEKHG3	HP_0004804			0.124318	0.548	0.452	2
ENSG00000128159	TUBGCP6	EFO_0007991	Eosinophill percentage	measurement	-0.0865783	0.481	0.519	2
ENSG00000111725	PRKAB1	EFO_0004308	Decreased white blood cell count	measurement	-0.145499	0.415	0.585	2
ENSG00000143398	PIP5K1A	EFO_0000508	Family history of other specific disorders	genetic, familial or congenital disease	-0.630629	0.238	0.762	4
ENSG00000243649	CFB	MONDO_0005148	Type 2 diabetes	pancreas disease	-0.0735294	0.471	0.529	1
ENSG00000054983	GALC	HP_0000486	ICD10 H50: Other strabismus (Gene-based burden)	phenotype	0.773684	0.689	0.311	2
ENSG00000177272	KCNA3	HP_0001249			0.0502594	0.528	0.472	10
ENSG00000198589	LRBA	EFO_0004799	Cholelithiasis with other cholecystitis	gastrointestinal disease	-0.66292	0.136	0.864	4
ENSG00000075884	ARHGAP15	EFO_0003948	Gerd	gastrointestinal disease	-0.443388	0	1	1
ENSG00000156531	PHF6	HP_0000085			-0.172081	0.475	0.525	1
ENSG00000161395	PGAP3	EFO_0009188	Red blood cell (erythrocyte) distribution width	measurement	0.108098	0.569	0.431	3
ENSG00000167552	TUBA1A	EFO_0010642			-0.195323	0.473	0.527	1
ENSG00000255524	NPIPB8	EFO_0003767	Inflammatory bowel disease and other gastroenteritis and colitis	gastrointestinal disease	0.444027	0.572	0.428	2
ENSG00000107863	ARHGAP21	EFO_0007985	Platelet crit	measurement	0.252907	0.551	0.449	2
ENSG00000127838	PNKD	EFO_0009388	Sum basophil neutrophil counts	measurement	0.200989	1	0	1
ENSG00000135596	MICAL1	EFO_0009253	Immature reticulocyte fraction	measurement	-0.229449	0	1	1
ENSG00000100030	MAPK1	MONDO_0014403			0.0264401	0.523	0.477	4
ENSG00000112242	E2F3	EFO_0000508	Family history of other specific disorders	genetic, familial or congenital disease	-0.514313	0.267	0.733	6
ENSG00000156398	SFXN2	EFO_0004348	Hematocrit	measurement	0.169951	0.543	0.457	2
ENSG00000119638	NEK9	EFO_0004615	Serum levels of protein APOB	measurement	-0.358073	0	1	1
ENSG00000196735	HLA-DQA1	EFO_0000618	Other and unspecified disorders of the nervous system	nervous system disease	-0.0223818	0.49	0.51	45
ENSG00000101446	SPINT3	MONDO_0010805			-0.050176	0.487	0.513	1
ENSG00000189079	ARID2	EFO_0004305	Nucleated red blood cell count	measurement	-0.0584999	0.49	0.51	3
ENSG00000166135	HIF1AN	EFO_0009270	Heel bone mineral density (bmd) t-score, automated	measurement	-0.0417434	0	1	1
ENSG00000188191	PRKAR1B	EFO_0004509	Hemoglobin [conditional]	measurement	-0.144846	0.464	0.536	3
ENSG00000140479	PCSK6	EFO_0008264	Platelet-derived growth factor subunit B levels	measurement	0.140291	0.512	0.488	2
ENSG00000142319	SLC6A3	MONDO_0013150			-0.376819	0.314	0.686	314
ENSG00000168268	NT5DC2	EFO_0004703	Age when periods started (menarche)	measurement	-0.0212003	0	1	1
ENSG00000198542	ITGBL1	EFO_0000508	Family history of other specific disorders	genetic, familial or congenital disease	-0.523577	0.26	0.74	21
ENSG00000244462	RBM12	EFO_0004337	Antonym | fi11	biological process	0.367776	1	0	1
ENSG00000167526	RPL13	EFO_0007777	Basal metabolic rate	measurement	-0.153088	0.483	0.517	4
ENSG00000212993	POU5F1B	EFO_0001663	Prostate cancer | illnesses of adopted father	cell proliferation disorder	0.0293453	0.519	0.481	4
ENSG00000159210	SNF8	EFO_0007990	Neutrophill percentage	measurement	0.424109	1	0	1
ENSG00000174807	CD248	EFO_0007986	Reticulocyte count	measurement	0.334909	1	0	1
ENSG00000141524	TMC6	EFO_0004348	Hematocrit	measurement	0.00514131	0.49	0.51	2
ENSG00000197272	IL27	EFO_0004584	Mean platelet (thrombocyte) volume	measurement	0.184108	0.605	0.395	2
ENSG00000176714	CCDC121	EFO_0004533	Alkaline phosphatase levels (UKB data field 30610) (Gene-based burden)	measurement	1.08891	0.745	0.255	1
ENSG00000211896	IGHG1	EFO_0000400	Diabetes mellitus	pancreas disease	-0.0308775	0	1	1
ENSG00000205328	OR6C65	EFO_0000508	Family history of other specific disorders	genetic, familial or congenital disease	0.03543	0.518	0.482	12
ENSG00000117308	GALE	EFO_0004527	Mean corpuscular haemoglobin	measurement	-0.133386	0.469	0.531	2
ENSG00000167460	TPM4	EFO_0000508	Family history of other specific disorders	genetic, familial or congenital disease	0.0494854	0.54	0.46	6
ENSG00000198563	DDX39B	EFO_0009605	Diseases of pancreas	pancreas disease	-0.0432003	0.492	0.508	3
ENSG00000147324	MFHAS1	EFO_0004833	Neutrophill count	measurement	0.152557	1	0	1
ENSG00000166860	ZBTB39	EFO_0000508	Family history of other specific disorders	genetic, familial or congenital disease	-0.0591199	0.483	0.517	34
ENSG00000188868	ZNF563	EFO_0004696	Serum levels of protein SHBG	measurement	-0.0599333	0.482	0.518	2
ENSG00000157978	LDLRAP1	EFO_0004309	Platelet count	measurement	0.0420006	0.532	0.468	2
ENSG00000159388	BTG2	EFO_0009188	Red blood cell (erythrocyte) distribution width	measurement	-0.112549	0.478	0.522	2
ENSG00000125637	PSD4	EFO_1000910	ICD10 N87: Dysplasia of cervix uteri (Gene-based burden)	reproductive system or breast disease	-0.685516	0	1	1
ENSG00000152804	HHEX	EFO_0007978	Red blood cell count	measurement	-0.0103061	0.001	0.999	1
ENSG00000134202	GSTM3	EFO_0004584	Mean platelet (thrombocyte) volume	measurement	0.0513554	1	0	1
ENSG00000198176	TFDP1	EFO_0007978	Red blood cell count	measurement	0.282814	1	0	1
ENSG00000204305	AGER	EFO_0007135	Adult onset Still's disease	musculoskeletal or connective tissue disease	-0.307928	0.434	0.566	2
ENSG00000097007	ABL1	MONDO_0060532			-0.569013	0.229	0.771	30
ENSG00000105552	BCAT2	EFO_0000508	Family history of other specific disorders	genetic, familial or congenital disease	-0.49793	0.259	0.741	13
ENSG00000137411	VARS2	EFO_0004528	Mean corpuscular haemoglobin concentration	measurement	-0.05931	0.439	0.561	9
ENSG00000186075	ZPBP2	MONDO_0005405	Childhood asthma	respiratory or thoracic disease	-0.020682	0.485	0.515	5
ENSG00000111077	TNS2	EFO_0000508	Family history of other specific disorders	genetic, familial or congenital disease	-0.0906745	0.45	0.55	78
ENSG00000141551	CSNK1D	EFO_0005110	Fatty acid(24:0)_[M-H]1- levels	measurement	1.2385	1	0	1
ENSG00000114030	KPNA1	EFO_0006336	Diastolic blood pressure, manual reading	measurement	-0.256443	0	1	1
ENSG00000110514	MADD	EFO_0009589	Number of things worried about during worst period of anxiety	measurement	-0.239988	0	1	1
ENSG00000164542	MATCAP2	EFO_0004309	Platelet count	measurement	-0.00466244	0.491	0.509	2
ENSG00000267534	S1PR2	EFO_0001063	Hearing difficulty/problems: I am completely deaf (UKB data field 2247_99)	nervous system disease	-0.206983	0.416	0.584	2
ENSG00000087237	CETP	EFO_0010225	Ceramide_42:1_[M+H-H2O]1+ levels	measurement	0.342943	0.56	0.44	2
ENSG00000083807	SLC27A5	EFO_0000508	Family history of other specific disorders	genetic, familial or congenital disease	-0.0909184	0.465	0.535	33
ENSG00000135341	MAP3K7	EFO_0004532	Gamma glutamyltransferase levels (UKB data field 30730) (Gene-based burden)	measurement	-0.231549	0	1	1
ENSG00000167552	TUBA1A	MONDO_0016971			-0.166033	0.477	0.523	1
ENSG00000239713	APOBEC3G	EFO_0004348	Hematocrit	measurement	0.21104	0.552	0.448	3
ENSG00000112110	MRPL18	EFO_0004530	Triglyceride levels	measurement	-0.627719	0	1	1
ENSG00000128285	MCHR1	EFO_0004631	Anxiety score x vitamin D PRS interaction	phenotype	-0.113601	0.462	0.538	2
ENSG00000244462	RBM12	EFO_0004533	Alkaline phosphatase levels (UKB data field 30610) (Gene-based burden)	measurement	-0.602515	0	1	1
ENSG00000164692	COL1A2	HP_0002652			0.866124	0.703	0.297	2
ENSG00000168509	HJV	MONDO_0011216			-0.418566	0.313	0.687	58
ENSG00000204287	HLA-DRA	EFO_0009605	Diseases of pancreas	pancreas disease	0.00779427	0.505	0.495	3
ENSG00000163687	DNASE1L3	Orphanet_300345			-0.406806	0.305	0.695	42
ENSG00000119820	YIPF4	EFO_0000508	Family history of other specific disorders	genetic, familial or congenital disease	0.122333	0.554	0.446	11
ENSG00000137815	RTF1	EFO_0000319	Circulatory disease nec	cardiovascular disease	0.0627139	1	0	1
ENSG00000067369	TP53BP1	EFO_0004535	Serum levels of protein ALB	measurement	0.122471	0.592	0.408	3
ENSG00000184154	LRRC51	MONDO_0012670			0.0501922	0.531	0.469	23
ENSG00000188906	LRRK2	MONDO_0017279			-0.223038	0.468	0.532	1
ENSG00000142606	MMEL1	EFO_0000508	Family history of other specific disorders	genetic, familial or congenital disease	-0.100161	0.448	0.552	36
ENSG00000148303	RPL7A	EFO_0000305	Breast cancer | illnesses of adopted mother	cell proliferation disorder	-0.664373	0	1	1
ENSG00000109920	FNBP4	EFO_0007984	Platelet distribution width	measurement	0.0799013	0.533	0.467	2
ENSG00000175906	ARL4D	EFO_0004536	Serum levels of protein TBP	measurement	-0.105718	0	1	1
ENSG00000086288	NME8	EFO_1000438	Contracture of palmar fascia [dupuytren's disease]	cell proliferation disorder	-0.00227687	0.49	0.51	1
ENSG00000174992	ZG16	EFO_0010701	Mean reticulocyte volume (UKB data field 30260) (Gene-based burden)	measurement	-0.780529	0	1	1
ENSG00000004455	AK2	EFO_0007010	Interpolated age of participant when cancer first diagnosed	measurement	-7.20867	0	1	1
ENSG00000108821	COL1A1	MONDO_0009804			-0.575671	0.229	0.771	65
ENSG00000032742	IFT88	EFO_0004617	Cystatin C levels (UKB data field 30720) (Gene-based burden)	measurement	0.409994	0.909	0.091	1
ENSG00000123240	OPTN	EFO_0003782	Icd10: g12.2 motor neuron disease | underlying (primary) cause of death	nervous system disease	-0.26364	0.383	0.617	4
ENSG00000148700	ADD3	EFO_0005091	Monocyte count	measurement	-0.130338	0.449	0.551	2
ENSG00000090565	RAB11FIP3	EFO_0004309	Platelet count	measurement	-0.219963	0.394	0.606	6
ENSG00000100242	SUN2	EFO_0004696	Serum levels of protein SHBG	measurement	0.0208061	0.505	0.495	2
ENSG00000165782	PIP4P1	EFO_0000508	Family history of other specific disorders	genetic, familial or congenital disease	0.11739	0.549	0.451	2
ENSG00000110799	VWF	EFO_0004584	Mean platelet (thrombocyte) volume	measurement	0.121127	0.611	0.389	8
ENSG00000158055	GRHL3	MONDO_0007336			0.00626281	0.515	0.485	4
ENSG00000132958	TPTE2	EFO_0000508	Family history of other specific disorders	genetic, familial or congenital disease	-0.124388	0.442	0.558	24
ENSG00000129084	PSMA1	EFO_0000508	Family history of other specific disorders	genetic, familial or congenital disease	0.0543198	0.545	0.455	6
ENSG00000158869	FCER1G	EFO_0004527	Mean corpuscular haemoglobin	measurement	0.116687	1	0	1
ENSG00000115211	EIF2B4	EFO_0000589	ICD10 E89: Postprocedural endocrine and metabolic complications and disorders, not elsewhere classified (Gene-based burden)	Uncategorised	-3.92904	0.001	0.999	2
ENSG00000141378	PTRH2	EFO_0004584	Mean platelet (thrombocyte) volume	measurement	0.215126	0.55	0.45	3
ENSG00000086205	FOLH1	EFO_0000479	Essential (haemorrhagic) thrombocythaemia	cell proliferation disorder	0.00238749	0.504	0.496	1
ENSG00000088298	EDEM2	EFO_0008318	Vitamin K-dependent protein C measurement	measurement	0.45897	1	0	1
ENSG00000169228	RAB24	EFO_0004531	Urate levels (UKB data field 30880) (Gene-based burden)	measurement	-0.0839893	0	1	1
ENSG00000137806	NDUFAF1	EFO_0004308	Decreased white blood cell count	measurement	0.168298	1	0	1
ENSG00000167767	KRT80	EFO_0000508	Family history of other specific disorders	genetic, familial or congenital disease	-0.375809	0.313	0.687	32
ENSG00000182890	GLUD2	EFO_0000508	Family history of other specific disorders	genetic, familial or congenital disease	0.0770181	0.517	0.483	17
ENSG00000076685	NT5C2	EFO_0004344	Birth weight of first child	measurement	0.175386	1	0	1
ENSG00000073282	TP63	Orphanet_1072			-0.112796	0.487	0.513	1
ENSG00000130204	TOMM40	EFO_0020914			0.0698118	0.512	0.488	2
ENSG00000072062	PRKACA	EFO_0000508	Family history of other specific disorders	genetic, familial or congenital disease	0.0479912	0.53	0.47	5
ENSG00000137094	DNAJB5	EFO_0004527	Mean corpuscular haemoglobin	measurement	0.0509223	1	0	1
ENSG00000243477	NAA80	EFO_0009795	Urea levels (UKB data field 30670) (Gene-based burden)	measurement	-0.178873	0	1	1
ENSG00000139625	MAP3K12	EFO_0010701	Mean reticulocyte volume (UKB data field 30260) (Gene-based burden)	measurement	-0.165963	0.466	0.534	2
ENSG00000155158	TTC39B	EFO_0004615	Serum levels of protein APOB	measurement	-0.0221178	0	1	1
ENSG00000010165	METTL13	EFO_0004584	Mean platelet (thrombocyte) volume	measurement	-0.0827852	0.429	0.571	7
ENSG00000172367	NHERF4	EFO_0007978	Red blood cell count	measurement	-1.63991	0	1	1
ENSG00000137776	SLTM	EFO_0000508	Family history of other specific disorders	genetic, familial or congenital disease	0.0180036	0.501	0.499	28
ENSG00000244474	UGT1A4	Orphanet_309816	Disorders of bilirubin excretion	genetic, familial or congenital disease	-0.209624	0.465	0.535	2
ENSG00000138660	AP1AR	EFO_0007990	Neutrophill percentage	measurement	0.203781	0.549	0.451	2
ENSG00000117461	PIK3R3	EFO_0004305	Nucleated red blood cell count	measurement	-0.0762353	0.409	0.591	9
ENSG00000127980	PEX1	EFO_0007991	Eosinophill percentage	measurement	-1.53401	0	1	1
ENSG00000171681	ATF7IP	EFO_0004533	Alkaline phosphatase levels (UKB data field 30610) (Gene-based burden)	measurement	-0.101412	0	1	1
ENSG00000168806	LCMT2	EFO_0007985	Platelet crit	measurement	0.0231174	0.497	0.503	2
ENSG00000083444	PLOD1	EFO_0004309	Platelet count	measurement	0.0504433	0.555	0.445	5
ENSG00000185813	PCYT2	EFO_0000508	Family history of other specific disorders	genetic, familial or congenital disease	-0.338843	0.321	0.679	29
ENSG00000114902	SPCS1	EFO_0007984	Platelet distribution width	measurement	-0.367236	0	1	1
ENSG00000109927	TECTA	MONDO_0019588			-0.248318	0.384	0.616	164
ENSG00000152430	BOLL	EFO_0004980	Appendicular lean mass	measurement	0.0510692	0.543	0.457	2
ENSG00000114030	KPNA1	EFO_0006335	Systolic blood pressure, manual reading	measurement	-0.218286	0	1	1
ENSG00000184047	DIABLO	EFO_0000508	Family history of other specific disorders	genetic, familial or congenital disease	-0.629931	0.209	0.791	12
ENSG00000283706	PRSS50	EFO_0004339	Standing height	measurement	0.180714	0.641	0.359	2
ENSG00000109667	SLC2A9	HP_0003040	Other arthropathies	phenotype	-0.120214	0.449	0.551	4
ENSG00000205609	EIF3CL	EFO_0005091	Monocyte count	measurement	-0.0678124	0	1	1
ENSG00000115464	USP34	EFO_0004833	Neutrophill count	measurement	-0.0327875	0.47	0.53	2
ENSG00000186567	CEACAM19	EFO_0004615	Serum levels of protein APOB	measurement	0.19663	0.573	0.427	3
ENSG00000253710	ALG11	MONDO_0013349			-0.413531	0.286	0.714	87
ENSG00000165244	ZNF367	EFO_0004314	Forced expiratory volume in 1-second (fev1)	measurement	-0.169291	0	1	1
ENSG00000167549	CORO6	EFO_0004348	Hematocrit	measurement	0.138234	0.952	0.048	1
ENSG00000167914	GSDMA	EFO_0004533	Alkaline phosphatase levels (UKB data field 30610) (Gene-based burden)	measurement	-0.0954055	0.429	0.571	2
ENSG00000141867	BRD4	HP_0001249			-0.0873427	0.486	0.514	1
ENSG00000161547	SRSF2	EFO_0001642	Cancer code, self-reported: malignant lymph node, unspecified (UKB data field 20001_1070)	cell proliferation disorder	-0.302389	0.459	0.541	1
ENSG00000014914	MTMR11	EFO_0009389	Sum eosinophil basophil counts	measurement	-0.870648	0	1	1
ENSG00000124214	STAU1	EFO_0004312	Forced vital capacity (fvc)	measurement	0.285622	0.54	0.46	3
ENSG00000127412	TRPV5	MONDO_0024647	ICD10 N20: kidney stone ureter stone bladder stone (Gene-based burden)	urinary system disease	-0.0511197	0.497	0.503	1
ENSG00000204463	BAG6	EFO_0003839	Retinal problem | non-cancer illness code, self-reported	disease of visual system	-1.67581	0.054	0.946	3
ENSG00000284446	MIR1236	Orphanet_84064			0.10651	0.542	0.458	2
ENSG00000065427	KARS1	EFO_1001176	Sensorineural hearing loss	nervous system disease	-0.235883	0.468	0.532	1
ENSG00000185615	PDIA2	EFO_0004340	Body mass index (bmi)	measurement	0.0282035	0.522	0.478	3
ENSG00000100416	TRMU	EFO_0004725	N6-methyllysine levels	measurement	-2.21128	0	1	1
ENSG00000159314	ARHGAP27	EFO_0006941	Hand grip strength (right)	measurement	0.0279095	0.506	0.494	2
ENSG00000116774	OLFML3	EFO_0000508	Family history of other specific disorders	genetic, familial or congenital disease	-0.451138	0.285	0.715	14
ENSG00000150637	CD226	EFO_0007993	Lymphocyte percentage	measurement	0.205682	1	0	1
ENSG00000260314	MRC1	EFO_0004308	Decreased white blood cell count	measurement	-0.0581541	0	1	1
ENSG00000130203	APOE	EFO_0010700	High light scatter reticulocyte percentage (UKB data field 30290) (Gene-based burden)	measurement	0.136048	0.599	0.401	3
ENSG00000146678	IGFBP1	EFO_0000508	Family history of other specific disorders	genetic, familial or congenital disease	-0.117657	0.437	0.563	8
ENSG00000160710	ADAR	EFO_0004570	Total bilirubin levels (UKB data field 30840) (Gene-based burden)	measurement	-0.0988398	0	1	1
ENSG00000172247	C1QTNF4	EFO_0009188	Red blood cell (erythrocyte) distribution width	measurement	0.0857983	1	0	1
ENSG00000137338	PGBD1	MONDO_0004892	For just reading/near work as you are getting older (called 'presbyopia') | reason for glasses/contact lenses	disease of visual system	-0.101755	0.48	0.52	2
ENSG00000049192	ADAMTS6	EFO_0009596	Tense / 'highly strung'	measurement	0.182757	1	0	1
ENSG00000104518	GSDMD	EFO_0004458	C reactive protein levels (UKB data field 30710) (Gene-based burden)	measurement	-0.062053	0	1	1
ENSG00000115085	ZAP70	EFO_0000508	Family history of other specific disorders	genetic, familial or congenital disease	-0.152593	0.422	0.578	15
ENSG00000137266	SLC22A23	EFO_0009188	Red blood cell (erythrocyte) distribution width	measurement	0.0675278	0.546	0.454	3
ENSG00000110786	PTPN5	EFO_0000508	Family history of other specific disorders	genetic, familial or congenital disease	-0.461358	0.29	0.71	27
ENSG00000126091	ST3GAL3	EFO_0007989	Monocyte percentage	measurement	0.0249706	1	0	1
ENSG00000136634	IL10	EFO_0000180	Setpoint viral load in HIV-1 infection	infectious disease	-0.0729495	0.484	0.516	1
ENSG00000108474	PIGL	EFO_0007988	White blood cell count	measurement	0.156973	1	0	1
ENSG00000011422	PLAUR	EFO_0007994	Neutrophil percentage of granulocytes	measurement	-0.234383	0	1	1
ENSG00000013561	RNF14	EFO_0004532	Gamma glutamyltransferase levels (UKB data field 30730) (Gene-based burden)	measurement	-0.219885	0	1	1
ENSG00000184716	SERINC4	EFO_0004908	Testosterone to estradiol ratio	measurement	0.0172659	0.509	0.491	2
ENSG00000110906	KCTD10	EFO_0009594	Severity of manic/irritable episodes	measurement	0.185902	1	0	1
ENSG00000115970	THADA	EFO_0009270	Heel bone mineral density (bmd) t-score, automated	measurement	-0.0735321	0.428	0.572	8
ENSG00000074054	CLASP1	MONDO_0015469			-0.0806607	0.484	0.516	1
ENSG00000135148	TRAFD1	EFO_0007937	Serum levels of protein IRF6	measurement	0.204329	0.519	0.481	2
ENSG00000177700	POLR2L	EFO_0007986	Reticulocyte count	measurement	-0.203613	0	1	1
ENSG00000164494	PDSS2	MONDO_0018151			-0.0197954	0.51	0.49	4
ENSG00000179846	NKPD1	EFO_1001870	Late-onset Alzheimer's disease	nervous system disease	21.2672	1	0	1
ENSG00000187741	FANCA	EFO_0007986	Reticulocyte count	measurement	0.0757025	0.574	0.426	10
ENSG00000204435	CSNK2B	HP_0000790	Hematuria	phenotype	-0.0900556	0.42	0.58	1
ENSG00000039560	RAI14	EFO_0004617	Cystatin C levels (UKB data field 30720) (Gene-based burden)	measurement	-0.045201	0	1	1
ENSG00000120833	SOCS2	EFO_0010700	High light scatter reticulocyte percentage (UKB data field 30290) (Gene-based burden)	measurement	0.0975422	0.566	0.434	3
ENSG00000185523	SPATA45	EFO_0000508	Family history of other specific disorders	genetic, familial or congenital disease	0.0711155	0.526	0.474	3
ENSG00000204469	PRRC2A	EFO_0004254	Membranous nephropathy	urinary system disease	0.399899	0.592	0.408	5
ENSG00000204469	PRRC2A	EFO_0005093	Hip circumference	measurement	0.64387	0.724	0.276	5
ENSG00000115758	ODC1	EFO_0000508	Family history of other specific disorders	genetic, familial or congenital disease	-0.708398	0.195	0.805	9
ENSG00000175489	LRRC25	EFO_0009805	Whole body water mass	measurement	-2.60925	0	1	1
ENSG00000183597	TANGO2	HP_0001250	Epilepsy, recurrent seizures, convulsions	nervous system disease	0.441631	0.64	0.36	3
ENSG00000157837	SPPL3	EFO_0000405	Anal and rectal conditions	Uncategorised	-0.0354687	0	1	1
ENSG00000114904	NEK4	EFO_0004531	Urate levels (UKB data field 30880) (Gene-based burden)	measurement	0.0708248	0.563	0.437	5
ENSG00000156170	NDUFAF6	EFO_0004468	ICD10 R73: Elevated blood glucose level (Gene-based burden)	measurement	0.0566792	0.548	0.452	3
ENSG00000042781	USH2A	MONDO_0016323			-0.158783	0.445	0.555	1
ENSG00000087258	GNAO1	EFO_0008393	Mean time to correctly identify matches	measurement	0.0588283	1	0	1
ENSG00000090674	MCOLN1	MONDO_0012787			-0.0639319	0.489	0.511	1
ENSG00000102241	HTATSF1	EFO_0000508	Family history of other specific disorders	genetic, familial or congenital disease	-0.375309	0.302	0.698	20
ENSG00000149452	SLC22A8	EFO_0000508	Family history of other specific disorders	genetic, familial or congenital disease	-0.41784	0.296	0.704	21
ENSG00000169696	ASPSCR1	EFO_0000508	Family history of other specific disorders	genetic, familial or congenital disease	-0.122521	0.433	0.567	38
ENSG00000108733	PEX12	Orphanet_912			-0.51552	0.239	0.761	404
ENSG00000121853	GHSR	EFO_0004339	Standing height	measurement	0.281737	0.701	0.299	3
ENSG00000181004	BBS12	Orphanet_71862	Hereditary retinal dystrophies	disease of visual system	-0.141892	0.43	0.57	14
ENSG00000158865	SLC5A11	EFO_0009805	Whole body water mass	measurement	-0.0844603	0.419	0.581	4
ENSG00000183060	LYSMD4	EFO_0004713	FEV1 FVC ratio Z score (UKB data field 20258) (Gene-based burden)	measurement	1.57835	1	0	1
ENSG00000085377	PREP	EFO_0008111	No | surgery/amputation of toe or leg	measurement	-1.8629	0	1	1
ENSG00000178301	AQP11	EFO_0004339	Standing height	measurement	0.0959465	0.546	0.454	2
ENSG00000115216	NRBP1	EFO_0000508	Family history of other specific disorders	genetic, familial or congenital disease	0.0744474	0.555	0.445	6
ENSG00000158022	TRIM63	EFO_0005409	Trunk predicted mass	measurement	0.705467	1	0	1
ENSG00000187715	KBTBD12	EFO_0000508	Family history of other specific disorders	genetic, familial or congenital disease	0.0203842	0.5	0.5	31
ENSG00000119969	HELLS	EFO_0000508	Family history of other specific disorders	genetic, familial or congenital disease	-0.638988	0.217	0.783	17
ENSG00000175619	OR4B1	EFO_0004627	IGF 1 (UKB data field 30770) (Gene-based burden)	measurement	-0.0335907	0.468	0.532	7
ENSG00000064666	CNN2	EFO_0007986	Reticulocyte count	measurement	-0.0575457	0	1	1
ENSG00000185873	TMPRSS11B	EFO_0000508	Family history of other specific disorders	genetic, familial or congenital disease	0.0252895	0.496	0.504	17
ENSG00000122515	ZMIZ2	EFO_0004584	Mean platelet (thrombocyte) volume	measurement	-0.225273	0.452	0.548	4
ENSG00000229544	NKX1-2	EFO_0000508	Family history of other specific disorders	genetic, familial or congenital disease	-0.445861	0.288	0.712	23
ENSG00000086062	B4GALT1	EFO_0004509	Hemoglobin [conditional]	measurement	-0.0267769	0.475	0.525	2
ENSG00000213995	NAXD	EFO_0004458	C reactive protein levels (UKB data field 30710) (Gene-based burden)	measurement	0.068947	0.551	0.449	3
ENSG00000111602	TIMELESS	EFO_0004570	Total bilirubin levels (UKB data field 30840) (Gene-based burden)	measurement	0.199023	1	0	1
ENSG00000204655	MOG	HP_0002619	Varicose veins of lower extremity, symptomtic	phenotype	-0.130395	0.381	0.619	1
ENSG00000205426	KRT81	MONDO_0008009			-0.504583	0.357	0.643	2
ENSG00000136141	LRCH1	EFO_0007986	Reticulocyte count	measurement	-0.365071	0	1	1
ENSG00000158882	TOMM40L	MONDO_0005271	Allergic disease (Gene-based burden)	immune system disease	0.0107092	1	0	1
ENSG00000167468	GPX4	EFO_0000508	Family history of other specific disorders	genetic, familial or congenital disease	-0.0100872	0.487	0.513	18
ENSG00000244414	CFHR1	EFO_0003086	Other renal/kidney problem | non-cancer illness code, self-reported	urinary system disease	-0.0540639	0.489	0.511	1
ENSG00000160838	LRRC71	EFO_0004980	Appendicular lean mass	measurement	0.0365455	0.516	0.484	3
ENSG00000110321	EIF4G2	EFO_0004305	Nucleated red blood cell count	measurement	0.24257	1	0	1
ENSG00000110315	RNF141	EFO_0000508	Family history of other specific disorders	genetic, familial or congenital disease	-0.480165	0.294	0.706	5
ENSG00000146839	ZAN	EFO_0004528	Mean corpuscular haemoglobin concentration	measurement	0.0298835	0.536	0.464	22
ENSG00000100030	MAPK1	EFO_0004703	Age when periods started (menarche)	measurement	-0.674903	0	1	1
ENSG00000086205	FOLH1	EFO_1001395	Phlebitis and thrombophlebitis	cardiovascular disease	-0.050298	0.501	0.499	1
ENSG00000108950	FAM20A	Orphanet_171836			-0.579027	0.229	0.771	45
ENSG00000179846	NKPD1	EFO_0008111	No | surgery/amputation of toe or leg	measurement	0.0489089	0.5	0.5	3
ENSG00000093167	LRRFIP2	EFO_0000508	Family history of other specific disorders	genetic, familial or congenital disease	-0.231163	0.375	0.625	29
ENSG00000130193	THEM6	EFO_0004725	N6-methyllysine levels	measurement	2.64215	1	0	1
ENSG00000184014	DENND5A	HP_0001250	Epilepsy, recurrent seizures, convulsions	nervous system disease	-0.62298	0.304	0.696	1
ENSG00000166260	COX11	EFO_0000508	Family history of other specific disorders	genetic, familial or congenital disease	-0.182896	0.426	0.574	7
ENSG00000036448	MYOM2	EFO_0000508	Family history of other specific disorders	genetic, familial or congenital disease	-0.273024	0.36	0.64	108
ENSG00000170004	CHD3	EFO_0004584	Mean platelet (thrombocyte) volume	measurement	0.0553698	0.529	0.471	4
ENSG00000196141	SPATS2L	EFO_0004980	Appendicular lean mass	measurement	-0.086358	0	1	1
ENSG00000152592	DMP1	MONDO_0024300			0.0179707	0.49	0.51	2
ENSG00000206474	OR10C1	EFO_0000676	Psoriasis	integumentary system disease	-2.5452	0.013	0.987	2
ENSG00000008513	ST3GAL1	EFO_0000508	Family history of other specific disorders	genetic, familial or congenital disease	0.0468343	0.542	0.458	6
ENSG00000167526	RPL13	EFO_0004198	Neoplasm of uncertain behavior of skin	cell proliferation disorder	-0.123288	0.396	0.604	1
ENSG00000133056	PIK3C2B	EFO_0002422	ICD10 D36: Benign neoplasm of other and unspecified sites (Gene-based burden)	cell proliferation disorder	0.15628	1	0	1
ENSG00000135269	TES	MONDO_0005041			0.00197314	0.489	0.511	2
ENSG00000115216	NRBP1	EFO_0004833	Neutrophill count	measurement	0.563367	1	0	1
ENSG00000269858	EGLN2	EFO_0004509	Hemoglobin [conditional]	measurement	-0.262619	0.306	0.694	4
ENSG00000146374	RSPO3	EFO_0004305	Nucleated red blood cell count	measurement	0.117746	0.578	0.422	3
ENSG00000125746	EML2	EFO_0004696	Serum levels of protein SHBG	measurement	0.0108541	0.511	0.489	3
ENSG00000196152	ZNF79	EFO_0007988	White blood cell count	measurement	-2.61145	0.17	0.83	1
ENSG00000167136	ENDOG	MONDO_0005271	Allergic disease (Gene-based burden)	immune system disease	0.159287	1	0	1
ENSG00000073578	SDHA	EFO_0011011	Sitting height	measurement	0.00381561	0.503	0.497	5
ENSG00000165417	GTF2A1	EFO_0004584	Mean platelet (thrombocyte) volume	measurement	-3.2795	0.256	0.744	1
ENSG00000185829	ARL17A	EFO_0004342	Waist circumference	measurement	-0.2305	0	1	1
ENSG00000204469	PRRC2A	EFO_0004908	Testosterone to estradiol ratio	measurement	-0.0512417	0.471	0.529	5
ENSG00000134900	TPP2	EFO_0000508	Family history of other specific disorders	genetic, familial or congenital disease	-0.242012	0.374	0.626	29
ENSG00000070047	PHRF1	EFO_0000508	Family history of other specific disorders	genetic, familial or congenital disease	-0.270381	0.368	0.632	135
ENSG00000118971	CCND2	EFO_0004338	Weight, manual entry	measurement	9.10843	1	0	1
ENSG00000187741	FANCA	Orphanet_140162			-0.158783	0.445	0.555	1
ENSG00000177628	GBA1	EFO_0004736	Aspartate aminotransferase levels (UKB data field 30650) (Gene-based burden)	measurement	0.324494	1	0	1
ENSG00000087157	PGS1	EFO_0004509	Hemoglobin [conditional]	measurement	0.172722	0.539	0.461	2
ENSG00000204386	NEU1	EFO_0000706	Spondylosis without myelopathy	musculoskeletal or connective tissue disease	0.0165192	0.502	0.498	2
ENSG00000130203	APOE	MONDO_0021661	Coronary atherosclerosis	cardiovascular disease	0.286417	0.656	0.344	2
ENSG00000162616	DNAJB4	EFO_0009718	Peak expiratory flow (pef)	measurement	-0.0855904	0	1	1
ENSG00000197557	IFT70A	EFO_0007814	3mm regularity index (left)	measurement	0.288764	0.558	0.442	2
ENSG00000137880	GCHFR	EFO_0004527	Mean corpuscular haemoglobin	measurement	-0.0611695	0	1	1
ENSG00000204316	MRPL38	EFO_0004627	IGF 1 (UKB data field 30770) (Gene-based burden)	measurement	0.432402	1	0	1
ENSG00000057757	PITHD1	EFO_0007993	Lymphocyte percentage	measurement	-0.183763	0	1	1
ENSG00000102218	RP2	Orphanet_71862	Hereditary retinal dystrophies	disease of visual system	-0.274517	0.355	0.645	20
ENSG00000164100	NDST3	EFO_0000508	Family history of other specific disorders	genetic, familial or congenital disease	0.0543211	0.514	0.486	19
ENSG00000095739	BAMBI	EFO_0004339	Standing height	measurement	-1.46453	0	1	1
ENSG00000138071	ACTR2	EFO_0009270	Heel bone mineral density (bmd) t-score, automated	measurement	-0.0843282	0.452	0.548	2
ENSG00000166147	FBN1	HP_0000431			-0.221251	0.469	0.531	1
ENSG00000148296	SURF6	EFO_0007874	Femur total bone mineral density x gut microbiota (﻿genus Escherichia Shigella) interaction	measurement	3.17362	1	0	1
ENSG00000196812	ZSCAN16	EFO_0004705	Acquired hypothyroidism	endocrine system disease	-0.0503221	0.5	0.5	1
ENSG00000204290	BTNL2	MONDO_0001269	"Disorders of sclera, cornea, iris and ciliary body"	disease of visual system	0.0291561	0.51	0.49	11
ENSG00000151150	ANK3	EFO_0000508	Family history of other specific disorders	genetic, familial or congenital disease	-0.311404	0.351	0.649	150
ENSG00000157087	ATP2B2	Orphanet_1496			-0.0954115	0.486	0.514	1
ENSG00000170180	GYPA	EFO_0007988	White blood cell count	measurement	-0.0459128	0.468	0.532	4
ENSG00000213886	UBD	EFO_0005140	Autoimmune traits	immune system disease	0.733135	0.703	0.297	2
ENSG00000108262	GIT1	EFO_0005093	Hip circumference	measurement	-1.38434	0	1	1
ENSG00000114904	NEK4	EFO_0004614	Apolipoprotein A levels	measurement	-0.211159	0	1	1
ENSG00000205495	OR52J3	EFO_0000508	Family history of other specific disorders	genetic, familial or congenital disease	-0.400135	0.291	0.709	20
ENSG00000105376	ICAM5	EFO_0004713	FEV1 FVC ratio Z score (UKB data field 20258) (Gene-based burden)	measurement	0.886701	1	0	1
ENSG00000107186	MPDZ	Orphanet_352687			-0.57052	0.241	0.759	52
ENSG00000130173	ANGPTL8	EFO_0004612	High-density lipoprotein 3 cholesterol levels	measurement	-0.445078	0.194	0.806	6
ENSG00000136059	VILL	EFO_0000701	Degenerative skin conditions and other dermatoses	integumentary system disease	1.22289	0.958	0.042	4
ENSG00000139842	CUL4A	EFO_0007984	Platelet distribution width	measurement	0.290257	0.538	0.462	2
ENSG00000145703	IQGAP2	EFO_0004833	Neutrophill count	measurement	-0.272469	0	1	1
ENSG00000172543	CTSW	EFO_0007996	Eosinophil percentage of granulocytes	measurement	0.038135	1	0	1
ENSG00000008083	JARID2	EFO_0004305	Nucleated red blood cell count	measurement	-0.0976687	0.44	0.56	3
ENSG00000058866	DGKG	EFO_0004833	Neutrophill count	measurement	0.107711	0.507	0.493	2
ENSG00000174145	NWD2	EFO_0000508	Family history of other specific disorders	genetic, familial or congenital disease	-0.00818936	0.518	0.482	52
ENSG00000176623	RMDN1	EFO_0004703	Age when periods started (menarche)	measurement	-0.0828407	0	1	1
ENSG00000188730	VWC2	EFO_0000508	Family history of other specific disorders	genetic, familial or congenital disease	0.00653357	0.509	0.491	15
ENSG00000116898	MRPS15	EFO_0007997	Granulocyte percentage of myeloid white cells	measurement	-0.13382	0.403	0.597	3
ENSG00000161405	IKZF3	EFO_0004305	Nucleated red blood cell count	measurement	-0.0965455	0.454	0.546	2
ENSG00000204290	BTNL2	EFO_0004842	Eosinophill count	measurement	-0.015673	0.478	0.522	14
ENSG00000125864	BFSP1	EFO_0000508	Family history of other specific disorders	genetic, familial or congenital disease	0.00967174	0.502	0.498	29
ENSG00000125510	OPRL1	EFO_0004833	Neutrophill count	measurement	0.312032	1	0	1
ENSG00000174943	KCTD13	EFO_0007986	Reticulocyte count	measurement	-0.25331	0	1	1
ENSG00000083838	ZNF446	EFO_0000508	Family history of other specific disorders	genetic, familial or congenital disease	-0.397004	0.306	0.694	32
ENSG00000181652	ATG9B	EFO_0004995	Trunk fat-free mass	measurement	-0.110845	0	1	1
ENSG00000164062	APEH	EFO_0004526	Mean corpuscular volume	measurement	0.0332507	0.534	0.466	5
ENSG00000094975	SUCO	EFO_0004696	Serum levels of protein SHBG	measurement	-0.0874847	0.462	0.538	2
ENSG00000178952	TUFM	EFO_0000384	Regional enteritis	gastrointestinal disease	0.186975	0.621	0.379	2
ENSG00000138081	FBXO11	EFO_0000305	Breast cancer | illnesses of adopted mother	cell proliferation disorder	-0.781999	0.171	0.829	4
ENSG00000172992	DCAKD	EFO_0004468	ICD10 R73: Elevated blood glucose level (Gene-based burden)	measurement	-0.12186	0	1	1
ENSG00000178795	GDPD4	EFO_0000508	Family history of other specific disorders	genetic, familial or congenital disease	-0.0321816	0.476	0.524	18
ENSG00000174339	OR2Y1	EFO_0000508	Family history of other specific disorders	genetic, familial or congenital disease	-0.0507941	0.471	0.529	14
ENSG00000177971	IMP3	EFO_0007984	Platelet distribution width	measurement	-0.144523	0	1	1
ENSG00000204256	BRD2	MONDO_0004979	Asthma	respiratory or thoracic disease	0.0200712	0.494	0.506	2
ENSG00000092529	CAPN3	HP_0003325			-0.108284	0.485	0.515	1
ENSG00000198643	FAM3D	EFO_0009253	Immature reticulocyte fraction	measurement	0.0189576	0.77	0.23	1
ENSG00000138756	BMP2K	EFO_0004833	Neutrophill count	measurement	-0.0782879	0	1	1
ENSG00000184524	CEND1	EFO_0004695	Intra-ocular pressure, goldmann-correlated (left)	measurement	-2.8971	0	1	1
ENSG00000182712	CMC4	EFO_0000508	Family history of other specific disorders	genetic, familial or congenital disease	-0.483253	0.277	0.723	6
ENSG00000120690	ELF1	EFO_0010701	Mean reticulocyte volume (UKB data field 30260) (Gene-based burden)	measurement	0.0189764	0.513	0.487	3
ENSG00000061938	TNK2	EFO_0004518	Creatinine levels (UKB data field 30700) (Gene-based burden)	measurement	0.375789	1	0	1
ENSG00000185290	NUPR2	EFO_0004339	Standing height	measurement	-0.330355	0	1	1
ENSG00000188153	COL4A5	EFO_0003086	Other renal/kidney problem | non-cancer illness code, self-reported	urinary system disease	-0.868814	0.161	0.839	9
ENSG00000197943	PLCG2	EFO_0004584	Mean platelet (thrombocyte) volume	measurement	-0.0653541	0.457	0.543	5
ENSG00000062716	VMP1	EFO_0007988	White blood cell count	measurement	-0.123122	0.419	0.581	2
ENSG00000084674	APOB	EFO_0000712	Stroke | vascular/heart problems diagnosed by doctor	cardiovascular disease	0.302799	0.596	0.404	2
ENSG00000105607	GCDH	HP_0003530			-0.299122	0.377	0.623	4
ENSG00000130175	PRKCSH	MONDO_0008265			-0.342962	0.328	0.672	98
ENSG00000073712	FERMT2	EFO_0001663	Prostate cancer | illnesses of adopted father	cell proliferation disorder	-0.129795	0.379	0.621	1
ENSG00000144749	LRIG1	EFO_0004348	Hematocrit	measurement	0.581239	1	0	1
ENSG00000152784	PRDM8	EFO_0007990	Neutrophill percentage	measurement	0.0210057	0.498	0.502	3
ENSG00000100865	CINP	EFO_0004309	Platelet count	measurement	-0.0191676	0.502	0.498	6
ENSG00000140416	TPM1	EFO_0004309	Platelet count	measurement	0.125821	0.525	0.475	2
ENSG00000061656	SPAG4	EFO_0006941	Hand grip strength (right)	measurement	0.454264	0.789	0.211	4
ENSG00000145014	TMEM44	EFO_0007991	Eosinophill percentage	measurement	-0.146911	0.436	0.564	2
ENSG00000109684	CLNK	EFO_0008328	Morning/evening person (chronotype)	measurement	-0.0131594	0	1	1
ENSG00000140265	ZSCAN29	EFO_0004528	Mean corpuscular haemoglobin concentration	measurement	0.0565868	0.553	0.447	1
ENSG00000172992	DCAKD	EFO_0007777	Basal metabolic rate	measurement	17.7314	1	0	1
ENSG00000125686	MED1	EFO_0004509	Hemoglobin [conditional]	measurement	0.119244	1	0	1
ENSG00000158691	ZSCAN12	EFO_0009556	Disorders of mineral metabolism	Uncategorised	0.0325536	0.502	0.498	2
ENSG00000166341	DCHS1	HP_0001263			-0.140484	0.44	0.56	3
ENSG00000003056	M6PR	EFO_0004995	Trunk fat-free mass	measurement	-0.111245	0.442	0.558	4
ENSG00000204344	STK19	MONDO_0023297	Guttate psoriasis	integumentary system disease	0.39668	0.539	0.461	2
ENSG00000169071	ROR2	MONDO_0007220			-0.195525	0.407	0.593	188
ENSG00000143819	EPHX1	EFO_0010701	Mean reticulocyte volume (UKB data field 30260) (Gene-based burden)	measurement	0.235386	0.536	0.464	2
ENSG00000179023	KLHDC7A	EFO_0000508	Family history of other specific disorders	genetic, familial or congenital disease	-0.495494	0.286	0.714	35
ENSG00000186660	ZFP91	EFO_0004532	Gamma glutamyltransferase levels (UKB data field 30730) (Gene-based burden)	measurement	-0.39602	0	1	1
ENSG00000123411	IKZF4	EFO_0004705	Acquired hypothyroidism	endocrine system disease	-0.0249456	0.475	0.525	2
ENSG00000183908	LRRC55	EFO_0000508	Family history of other specific disorders	genetic, familial or congenital disease	0.0129577	0.51	0.49	16
ENSG00000108592	FTSJ3	EFO_0004348	Hematocrit	measurement	-0.0810723	0.431	0.569	4
ENSG00000103429	BFAR	EFO_0004314	Forced expiratory volume in 1-second (fev1)	measurement	0.434005	1	0	1
ENSG00000144749	LRIG1	EFO_0004309	Platelet count	measurement	-0.105213	0	1	1
ENSG00000107949	BCCIP	EFO_0004339	Standing height	measurement	0.170603	1	0	1
ENSG00000109062	NHERF1	EFO_0004308	Decreased white blood cell count	measurement	-0.104155	0	1	1
ENSG00000162377	COA7	EFO_0010701	Mean reticulocyte volume (UKB data field 30260) (Gene-based burden)	measurement	-0.37682	0	1	1
ENSG00000188906	LRRK2	EFO_0004309	Platelet count	measurement	1.02056	0.59	0.41	1
ENSG00000115392	FANCL	EFO_0004980	Appendicular lean mass	measurement	0.0832002	0.545	0.455	2
ENSG00000196923	PDLIM7	EFO_0004528	Mean corpuscular haemoglobin concentration	measurement	-0.549356	0	1	1
ENSG00000100410	PHF5A	EFO_0004587	Lymphocyte count	measurement	0.21017	0.566	0.434	2
ENSG00000083812	ZNF324	EFO_0004584	Mean platelet (thrombocyte) volume	measurement	0.252019	0.529	0.471	3
ENSG00000188315	C3orf62	EFO_0007937	Serum levels of protein IRF6	measurement	-1.19391	0	1	1
ENSG00000243789	JMJD7	EFO_0007978	Red blood cell count	measurement	-0.971719	0.003	0.997	1
ENSG00000073605	GSDMB	EFO_0004587	Lymphocyte count	measurement	0.066672	0.583	0.417	6
ENSG00000163605	PPP4R2	EFO_0005091	Monocyte count	measurement	0.165004	1	0	1
ENSG00000183542	KLRC4	EFO_0005091	Monocyte count	measurement	-0.0602575	0.457	0.543	5
ENSG00000049245	VAMP3	EFO_0004833	Neutrophill count	measurement	0.124154	1	0	1
ENSG00000140285	FGF7	EFO_0007992	Basophill percentage	measurement	0.162782	0.551	0.449	2
ENSG00000198270	TMEM116	EFO_0003914	Atherosclerosis of aorta	cardiovascular disease	-0.193007	0	1	1
ENSG00000204536	CCHCR1	EFO_0008598	Pemphigoid	integumentary system disease	0.0337717	0.513	0.487	4
ENSG00000228727	SAPCD1	EFO_0009130	ICD10 A04.7: Enterocolitis due to Clostridium difficile (Gene-based burden)	infectious disease	-0.0197767	0.495	0.505	2
ENSG00000073578	SDHA	MONDO_0011719			-0.516402	0.282	0.718	12
ENSG00000105664	COMP	EFO_0004143	Carpal tunnel syndrome | non-cancer illness code, self-reported	nervous system disease	-0.295935	0.369	0.631	5
ENSG00000118655	DCLRE1B	EFO_0000384	Regional enteritis	gastrointestinal disease	0.477439	1	0	1
ENSG00000125633	CCDC93	GO_0036273	Response to statins (LDL cholesterol change)	measurement	-0.692989	0	1	1
ENSG00000164296	TIGD6	EFO_0000508	Family history of other specific disorders	genetic, familial or congenital disease	0.0202251	0.504	0.496	28
ENSG00000087258	GNAO1	EFO_0009818	Nap during day	Uncategorised	0.142647	1	0	1
ENSG00000204542	C6orf15	EFO_0000734	Other vitamin b12 deficiency anemia	phenotype	-0.047699	0.489	0.511	1
ENSG00000136141	LRCH1	EFO_0004309	Platelet count	measurement	-0.0971083	0.486	0.514	3
ENSG00000204193	TXNDC8	EFO_0007937	Serum levels of protein IRF6	measurement	0.425399	0.742	0.258	18
ENSG00000198832	SELENOM	EFO_0009188	Red blood cell (erythrocyte) distribution width	measurement	-0.157609	0.405	0.595	1
ENSG00000103671	TRIP4	EFO_0007989	Monocyte percentage	measurement	-0.101977	0.49	0.51	3
ENSG00000114316	USP4	EFO_0004314	Forced expiratory volume in 1-second (fev1)	measurement	0.174296	0.527	0.473	2
ENSG00000204613	TRIM10	EFO_0001379	Other endocrine disorders	endocrine system disease	-0.0200351	0.448	0.552	1
ENSG00000148429	USP6NL	MONDO_0004975	Alzheimer's disease in APOE e4+ carriers	nervous system disease	-2.33422	0	1	1
ENSG00000196557	CACNA1H	EFO_0004980	Appendicular lean mass	measurement	-0.0353919	0	1	1
ENSG00000165124	SVEP1	EFO_0007937	Serum levels of protein IRF6	measurement	0.576681	0.803	0.197	11
ENSG00000242515	UGT1A10	EFO_0005556	Gilbert syndrome	genetic, familial or congenital disease	-0.561389	0.201	0.799	63
ENSG00000248672	LY75-CD302	EFO_0007989	Monocyte percentage	measurement	0.0256471	0.516	0.484	2
ENSG00000029534	ANK1	EFO_0004528	Mean corpuscular haemoglobin concentration	measurement	-0.111673	0.437	0.563	4
ENSG00000077498	TYR	EFO_0000389	Melanomas of skin	cell proliferation disorder	-0.00388584	0.491	0.509	1
ENSG00000133433	GSTT2B	EFO_0004833	Neutrophill count	measurement	-0.0274516	0.474	0.526	2
ENSG00000180210	F2	EFO_0007010	Interpolated age of participant when cancer first diagnosed	measurement	1.00855	1	0	1
ENSG00000136381	IREB2	EFO_0006505	Obstructive chronic bronchitis	respiratory or thoracic disease	-1.79099	0	1	1
ENSG00000197548	ATG7	EFO_0004533	Alkaline phosphatase levels (UKB data field 30610) (Gene-based burden)	measurement	0.154823	1	0	1
ENSG00000204308	RNF5	HP_0001915	Aplastic anemia	phenotype	-0.0467806	0.471	0.529	1
ENSG00000256683	ZNF350	EFO_0004614	Apolipoprotein A levels	measurement	-0.0322915	0.488	0.512	4
ENSG00000266472	MRPS21	EFO_0009661	Bronchitis	respiratory or thoracic disease	-0.137509	0.48	0.52	1
ENSG00000106692	FKTN	MONDO_0016333			-0.211255	0.471	0.529	1
ENSG00000118579	MED28	EFO_0004312	Forced vital capacity (fvc)	measurement	1.19924	0.96	0.04	1
ENSG00000204540	PSORS1C1	HP_0000023	Inguinal hernia	phenotype	-0.0664466	0.437	0.563	1
ENSG00000168273	UQCC5	EFO_0007986	Reticulocyte count	measurement	-0.0333488	0.481	0.519	7
ENSG00000179698	WDR97	EFO_0004339	Standing height	measurement	0.06897	0.567	0.433	3
ENSG00000064547	LPAR2	EFO_0008002	Strenuous sports | types of physical activity in last 4 weeks	measurement	0.0669247	0.588	0.412	1
ENSG00000141012	GALNS	MONDO_0018938			-0.406414	0.319	0.681	54
ENSG00000213341	CHUK	EFO_0004337	Antonym | fi11	biological process	-0.272886	0	1	1
ENSG00000145332	KLHL8	EFO_0009188	Red blood cell (erythrocyte) distribution width	measurement	0.193203	1	0	1
ENSG00000152591	DSPP	EFO_0004531	Urate levels (UKB data field 30880) (Gene-based burden)	measurement	-0.142877	0.399	0.601	3
ENSG00000204764	RANBP17	EFO_0005409	Trunk predicted mass	measurement	0.288891	1	0	1
ENSG00000108510	MED13	HP_0001328			-0.10201	0.485	0.515	1
ENSG00000168131	OR2B2	EFO_1000684	Dermatitis herpetiformis	integumentary system disease	0.302213	0.534	0.466	2
ENSG00000162490	DRAXIN	EFO_0007992	Basophill percentage	measurement	0.050837	1	0	1
ENSG00000169359	SLC33A1	EFO_0000508	Family history of other specific disorders	genetic, familial or congenital disease	0.0835558	0.542	0.458	14
ENSG00000187626	ZKSCAN4	EFO_0007814	3mm regularity index (left)	measurement	-0.219851	0	1	1
ENSG00000110851	PRDM4	EFO_0004833	Neutrophill count	measurement	0.0862642	0.549	0.451	2
ENSG00000130734	ATG4D	EFO_0004308	Decreased white blood cell count	measurement	-0.501809	0	1	1
ENSG00000146701	MDH2	EFO_0004308	Decreased white blood cell count	measurement	0.0877937	1	0	1
ENSG00000172289	OR10V1	EFO_0000508	Family history of other specific disorders	genetic, familial or congenital disease	-0.435945	0.284	0.716	16
ENSG00000100258	LMF2	EFO_0005091	Monocyte count	measurement	0.0337569	0.539	0.461	4
ENSG00000100225	FBXO7	EFO_0010701	Mean reticulocyte volume (UKB data field 30260) (Gene-based burden)	measurement	0.0615256	0.56	0.44	4
ENSG00000196126	HLA-DRB1	EFO_0007984	Platelet distribution width	measurement	0.0674727	0.554	0.446	9
ENSG00000198270	TMEM116	EFO_0004696	Serum levels of protein SHBG	measurement	-0.641576	0.31	0.69	1
ENSG00000055609	KMT2C	EFO_0010642			-0.733532	0.248	0.752	3
ENSG00000204257	HLA-DMA	EFO_0009464	Corneal opacity and other disorders of cornea	disease of visual system	0.0640775	0.542	0.458	3
ENSG00000116406	EDEM3	EFO_0000508	Family history of other specific disorders	genetic, familial or congenital disease	-0.332341	0.348	0.652	27
ENSG00000129292	PHF20L1	EFO_0004705	Acquired hypothyroidism	endocrine system disease	0.106445	0.506	0.494	2
ENSG00000142937	RPS8	EFO_0000508	Family history of other specific disorders	genetic, familial or congenital disease	0.151789	0.544	0.456	2
ENSG00000204632	HLA-G	EFO_0004833	Neutrophill count	measurement	-0.0205178	0.48	0.52	4
ENSG00000134020	PEBP4	EFO_0010930	TNF-related apoptosis-inducing ligand receptor 2 levels	measurement	0.368998	0.556	0.444	2
ENSG00000203485	INF2	EFO_0006921	ICD10 Z37: Outcome of delivery (Gene-based burden)	measurement	-0.636552	0.3	0.7	1
ENSG00000099992	TBC1D10A	EFO_0004574	Total cholesterol levels	measurement	0.198154	0.82	0.18	1
ENSG00000112146	FBXO9	EFO_0004584	Mean platelet (thrombocyte) volume	measurement	-0.163725	0.48	0.52	4
ENSG00000204301	NOTCH4	MONDO_0007915			0.208583	0.574	0.426	11
ENSG00000198920	KIAA0753	EFO_0004908	Testosterone to estradiol ratio	measurement	0.0584814	0.557	0.443	8
ENSG00000275302	CCL4	EFO_0000508	Family history of other specific disorders	genetic, familial or congenital disease	0.111716	0.544	0.456	2
ENSG00000141499	WRAP53	MONDO_0015356			-0.25821	0.387	0.613	4
ENSG00000126351	THRA	EFO_0007991	Eosinophill percentage	measurement	0.228938	1	0	1
ENSG00000186104	CYP2R1	Orphanet_289157			-0.400519	0.323	0.677	24
ENSG00000060642	PIGV	EFO_0004530	Triglyceride levels	measurement	-0.108175	0	1	1
ENSG00000149489	ROM1	EFO_0004312	Forced vital capacity (fvc)	measurement	0.0492242	0.544	0.456	5
ENSG00000149485	FADS1	EFO_0005110	Fatty acid(24:0)_[M-H]1- levels	measurement	-0.128194	0.396	0.604	5
ENSG00000139174	PRICKLE1	EFO_0000508	Family history of other specific disorders	genetic, familial or congenital disease	-0.460177	0.268	0.732	82
ENSG00000179583	CIITA	HP_0002573	Bloody diarrhoea when IBS symptoms first began (UKB data field 21075) (Gene-based burden)	phenotype	-0.0882212	0.486	0.514	1
ENSG00000172992	DCAKD	EFO_0004514	Heel quantitative ultrasound index (qui), direct entry (right)	measurement	-1.85847	0	1	1
ENSG00000131165	CHMP1A	EFO_0007814	3mm regularity index (left)	measurement	-2.75587	0.294	0.706	1
ENSG00000186583	SPATC1	EFO_0004980	Appendicular lean mass	measurement	0.168545	0.555	0.445	2
ENSG00000174970	OR10AG1	EFO_0000508	Family history of other specific disorders	genetic, familial or congenital disease	-0.101609	0.466	0.534	11
ENSG00000140932	CMTM2	EFO_0000508	Family history of other specific disorders	genetic, familial or congenital disease	-0.0660577	0.461	0.539	13
ENSG00000204161	TMEM273	EFO_0004838	Calcium levels (UKB data field 30680) (Gene-based burden)	measurement	0.310104	1	0	1
ENSG00000122417	ODF2L	EFO_0009805	Whole body water mass	measurement	-0.6483	0	1	1
ENSG00000134824	FADS2	EFO_0004611	Low density lipoprotein cholesterol levels	measurement	-0.0941896	0.428	0.572	4
ENSG00000100285	NEFH	EFO_0004612	High-density lipoprotein 3 cholesterol levels	measurement	0.00813944	0.517	0.483	5
ENSG00000185633	NDUFA4L2	EFO_0000508	Family history of other specific disorders	genetic, familial or congenital disease	0.102253	0.536	0.464	4
ENSG00000167895	TMC8	EFO_0004541	Glycated haemoglobin HbA1c levels adjusted for BMI	measurement	-0.14388	0.368	0.632	6
ENSG00000164111	ANXA5	EFO_0004980	Appendicular lean mass	measurement	0.28289	1	0	1
ENSG00000174775	HRAS	MONDO_0020297			-0.798342	0.165	0.835	24
ENSG00000135148	TRAFD1	EFO_0007993	Lymphocyte percentage	measurement	0.574641	1	0	1
ENSG00000169704	GP9	HP_0040185			0.899562	0.732	0.268	2
ENSG00000122545	SEPTIN7	EFO_0000508	Family history of other specific disorders	genetic, familial or congenital disease	0.0953716	0.538	0.462	3
ENSG00000123454	DBH	EFO_0006336	Diastolic blood pressure, manual reading	measurement	0.0496665	0.529	0.471	3
ENSG00000148444	COMMD3	EFO_0000284	ICD10 N40: Benign prostatic hyperplasia (Gene-based burden)	cell proliferation disorder	-2.8722	0	1	1
ENSG00000157895	C12orf43	MONDO_0008170	Malignant neoplasm of ovary (controls excluding all cancers)	cell proliferation disorder	-0.0549364	0.49	0.51	1
ENSG00000196502	SULT1A1	EFO_0000734	Other vitamin b12 deficiency anemia	phenotype	-1.56752	0	1	1
ENSG00000172661	WASHC2C	EFO_0009253	Immature reticulocyte fraction	measurement	-0.133053	0.376	0.624	5
ENSG00000115216	NRBP1	EFO_0004838	Calcium levels (UKB data field 30680) (Gene-based burden)	measurement	0.878437	1	0	1
ENSG00000159958	TNFRSF13C	EFO_0000508	Family history of other specific disorders	genetic, familial or congenital disease	0.10613	0.541	0.459	2
ENSG00000175325	PROP1	MONDO_0019591			-0.0856157	0.484	0.516	1
ENSG00000179119	SPTY2D1	EFO_0000508	Family history of other specific disorders	genetic, familial or congenital disease	-0.0701642	0.466	0.534	24
ENSG00000009954	BAZ1B	MONDO_0004979	Asthma	respiratory or thoracic disease	-11.7911	0	1	1
ENSG00000040633	PHF23	EFO_0007990	Neutrophill percentage	measurement	-0.0915763	0	1	1
ENSG00000043591	ADRB1	EFO_0004614	Apolipoprotein A levels	measurement	0.0176747	1	0	1
ENSG00000163935	SFMBT1	EFO_0004518	Creatinine levels (UKB data field 30700) (Gene-based burden)	measurement	-0.0623033	0.476	0.524	2
ENSG00000110536	PTPMT1	EFO_0004696	Serum levels of protein SHBG	measurement	0.348799	1	0	1
ENSG00000124299	PEPD	EFO_0004587	Lymphocyte count	measurement	0.192361	1	0	1
ENSG00000181090	EHMT1	EFO_0000508	Family history of other specific disorders	genetic, familial or congenital disease	-0.375917	0.318	0.682	211
ENSG00000099992	TBC1D10A	EFO_0004842	Eosinophill count	measurement	0.140024	1	0	1
ENSG00000187049	TMEM216	EFO_0007814	3mm regularity index (left)	measurement	-0.0942501	0.443	0.557	5
ENSG00000138095	LRPPRC	EFO_0008354	Number of incorrect matches in round	measurement	-0.102621	0	1	1
ENSG00000148229	POLE3	EFO_0000508	Family history of other specific disorders	genetic, familial or congenital disease	-0.496435	0.273	0.727	7
ENSG00000183255	PTTG1IP	EFO_0009188	Red blood cell (erythrocyte) distribution width	measurement	-0.00885389	0.503	0.497	4
ENSG00000130921	MTRFR	EFO_0003948	Gerd	gastrointestinal disease	-0.189313	0	1	1
ENSG00000204392	LSM2	EFO_0000400	Diabetes mellitus	pancreas disease	-1.87673	0.03	0.97	2
ENSG00000187955	COL14A1	EFO_1000541	Melignant neoplasm of mesothelium and soft tissue (controls excluding all cancers)	cell proliferation disorder	-0.050078	0.491	0.509	1
ENSG00000039068	CDH1	Orphanet_1997			-0.480413	0.282	0.718	50
ENSG00000003249	DBNDD1	EFO_0009749	Age first had sexual intercourse	measurement	0.136372	0.592	0.408	2
ENSG00000100890	PRORP	EFO_0005090	Basophill count	measurement	0.0754587	1	0	1
ENSG00000121858	TNFSF10	EFO_0007997	Granulocyte percentage of myeloid white cells	measurement	-0.111	0	1	1
ENSG00000213638	ADAT3	EFO_0007993	Lymphocyte percentage	measurement	-0.0517876	0	1	1
ENSG00000291314	ENSG00000291314	EFO_0000508	Family history of other specific disorders	genetic, familial or congenital disease	-0.427258	0.317	0.683	9
ENSG00000067836	ROGDI	EFO_0000508	Family history of other specific disorders	genetic, familial or congenital disease	-0.582793	0.246	0.754	19
ENSG00000112659	CUL9	EFO_0005856	Arthritis (nos) | non-cancer illness code, self-reported	musculoskeletal or connective tissue disease	-0.614422	0.254	0.746	2
ENSG00000130287	NCAN	HP_0003124	Hypercholesterolemia	phenotype	-0.0778065	0.426	0.574	1
ENSG00000134815	DHX34	EFO_0007978	Red blood cell count	measurement	0.0207685	0.52	0.48	3
ENSG00000170043	TRAPPC1	EFO_0004570	Total bilirubin levels (UKB data field 30840) (Gene-based burden)	measurement	0.0214649	0.514	0.486	3
ENSG00000128268	MGAT3	EFO_0004995	Trunk fat-free mass	measurement	-0.106815	0.433	0.567	4
ENSG00000177692	DNAJC28	EFO_0004527	Mean corpuscular haemoglobin	measurement	-0.124024	0.405	0.595	2
ENSG00000168769	TET2	EFO_0004312	Forced vital capacity (fvc)	measurement	-0.0912568	0.482	0.518	2
ENSG00000181751	MACIR	HP_0000836	Hypothyroidism/myxoedema | non-cancer illness code, self-reported	Uncategorised	0.222835	1	0	1
ENSG00000170145	SIK2	EFO_0004842	Eosinophill count	measurement	0.0206928	0.505	0.495	2
ENSG00000100012	SEC14L3	EFO_0004509	Hemoglobin [conditional]	measurement	-0.00377867	0.487	0.513	2
ENSG00000091536	MYO15A	EFO_0004838	Calcium levels (UKB data field 30680) (Gene-based burden)	measurement	-0.539062	0	1	1
ENSG00000178222	RNF212	EFO_0009270	Heel bone mineral density (bmd) t-score, automated	measurement	-0.194564	0.344	0.656	4
ENSG00000084093	REST	EFO_0009805	Whole body water mass	measurement	-1.42846	0	1	1
ENSG00000176714	CCDC121	EFO_0004326	Pulse rate	measurement	4.37949	1	0	1
ENSG00000187010	RHD	EFO_0009270	Heel bone mineral density (bmd) t-score, automated	measurement	0.57747	0.822	0.178	1
ENSG00000204257	HLA-DMA	EFO_0008111	No | surgery/amputation of toe or leg	measurement	0.289374	1	0	1
ENSG00000138772	ANXA3	EFO_0007908	Nitrogen dioxide air pollution; 2007	measurement	0.00936467	0.485	0.515	2
ENSG00000154328	NEIL2	EFO_0004696	Serum levels of protein SHBG	measurement	-0.204079	0	1	1
ENSG00000107968	MAP3K8	EFO_0003767	Inflammatory bowel disease and other gastroenteritis and colitis	gastrointestinal disease	-0.109097	0.46	0.54	4
ENSG00000204991	SPIRE2	MONDO_0005041			-0.251618	0	1	1
ENSG00000004939	SLC4A1	MONDO_0008368			-0.370723	0.296	0.704	167
ENSG00000261236	BOP1	EFO_0000508	Family history of other specific disorders	genetic, familial or congenital disease	-0.162363	0.419	0.581	14
ENSG00000100983	GSS	EFO_0009188	Red blood cell (erythrocyte) distribution width	measurement	0.0292104	0.498	0.502	2
ENSG00000176956	LY6H	EFO_0008111	No | surgery/amputation of toe or leg	measurement	-0.0253385	0.483	0.517	4
ENSG00000107796	ACTA2	MONDO_0016820			-0.401784	0.312	0.688	26
ENSG00000074266	EED	MONDO_0060510			-0.752393	0.174	0.826	41
ENSG00000288702	UGT1A3	EFO_0003784	Skin colour	phenotype	0.0220271	0.513	0.487	3
ENSG00000160111	CPAMD8	Orphanet_98977	Juvenile Open Angle Glaucoma	disease of visual system	-0.0683876	0.486	0.514	1
ENSG00000186714	CCDC73	EFO_0000508	Family history of other specific disorders	genetic, familial or congenital disease	-0.227951	0.386	0.614	41
ENSG00000138111	MFSD13A	EFO_0004342	Waist circumference	measurement	2.99074	1	0	1
ENSG00000139697	SBNO1	EFO_0004533	Alkaline phosphatase levels (UKB data field 30610) (Gene-based burden)	measurement	-0.217511	0	1	1
ENSG00000173113	TRMT112	EFO_0007978	Red blood cell count	measurement	-0.469822	0	1	1
ENSG00000070748	CHAT	HP_0003323			0.917519	0.722	0.278	2
ENSG00000204427	ABHD16A	EFO_0003966	Eye/eyelid problem | non-cancer illness code, self-reported	disease of visual system	-0.0755659	0.486	0.514	1
ENSG00000001617	SEMA3F	EFO_0009594	Severity of manic/irritable episodes	measurement	-0.380319	0	1	1
ENSG00000103043	VAC14	EFO_0000508	Family history of other specific disorders	genetic, familial or congenital disease	-0.357597	0.336	0.664	26
ENSG00000006062	MAP3K14	EFO_0000508	Family history of other specific disorders	genetic, familial or congenital disease	0.0738052	0.556	0.444	6
ENSG00000170948	MBD3L1	EFO_0000508	Family history of other specific disorders	genetic, familial or congenital disease	-0.419332	0.296	0.704	7
ENSG00000213088	ACKR1	EFO_0007993	Lymphocyte percentage	measurement	-0.0589323	0	1	1
ENSG00000055163	CYFIP2	HP_0001263			-0.11734	0.485	0.515	1
ENSG00000141522	ARHGDIA	EFO_0003884	Chronic renal failure [ckd]	urinary system disease	-0.0614677	0.491	0.509	1
ENSG00000170571	EMB	EFO_0000508	Family history of other specific disorders	genetic, familial or congenital disease	0.021214	0.518	0.482	8
ENSG00000173801	JUP	EFO_0010700	High light scatter reticulocyte percentage (UKB data field 30290) (Gene-based burden)	measurement	0.21488	1	0	1
ENSG00000065534	MYLK	EFO_0000508	Family history of other specific disorders	genetic, familial or congenital disease	-0.0602405	0.467	0.533	40
ENSG00000123143	PKN1	EFO_0000508	Family history of other specific disorders	genetic, familial or congenital disease	-0.648897	0.214	0.786	38
ENSG00000181090	EHMT1	EFO_0003756	Autism, asperger's or autistic spectrum disorder | mental health problems ever diagnosed by a professional	nervous system disease	-0.158783	0.445	0.555	1
ENSG00000137947	GTF2B	EFO_0005091	Monocyte count	measurement	0.208484	0.877	0.123	1
ENSG00000130203	APOE	EFO_0005091	Monocyte count	measurement	0.0609534	0.621	0.379	1
ENSG00000170091	NSG2	EFO_0004535	Serum levels of protein ALB	measurement	0.242951	1	0	1
ENSG00000127831	VIL1	EFO_0004340	Body mass index (bmi)	measurement	-0.409772	0.168	0.832	1
ENSG00000084764	MAPRE3	EFO_0004308	Decreased white blood cell count	measurement	0.165639	0.542	0.458	2
ENSG00000242173	ARHGDIG	EFO_0000537	Hypertension	cardiovascular disease	-0.96561	0	1	1
ENSG00000198786	MT-ND5	MONDO_0010790			-0.048532	0.489	0.511	1
ENSG00000127191	TRAF2	EFO_0007984	Platelet distribution width	measurement	-0.0742197	0.444	0.556	1
ENSG00000198538	ZNF28	EFO_0000508	Family history of other specific disorders	genetic, familial or congenital disease	-0.0168519	0.499	0.501	62
ENSG00000080802	CNOT4	EFO_0004533	Alkaline phosphatase levels (UKB data field 30610) (Gene-based burden)	measurement	0.317925	1	0	1
ENSG00000165917	RAPSN	EFO_0004614	Apolipoprotein A levels	measurement	0.0128398	0.51	0.49	3
ENSG00000122359	ANXA11	EFO_0005091	Monocyte count	measurement	0.150444	0.562	0.438	2
ENSG00000188305	PEAK3	EFO_0004308	Decreased white blood cell count	measurement	-0.392199	0	1	1
ENSG00000204469	PRRC2A	EFO_0009189	ICD10 E05: Hyperthyroidism or thyrotoxicosis (Gene-based burden)	endocrine system disease	0.0635129	0.556	0.444	8
ENSG00000101460	MAP1LC3A	EFO_0000508	Family history of other specific disorders	genetic, familial or congenital disease	-0.64818	0.247	0.753	2
ENSG00000130635	COL5A1	EFO_0004273	Scoliosis | non-cancer illness code, self-reported	musculoskeletal or connective tissue disease	-0.144621	0.48	0.52	1
ENSG00000166037	CEP57	EFO_0008111	No | surgery/amputation of toe or leg	measurement	0.10388	1	0	1
ENSG00000166166	TRMT61A	EFO_0004514	Heel quantitative ultrasound index (qui), direct entry (right)	measurement	-0.0850979	0.494	0.506	4
ENSG00000175063	UBE2C	EFO_0000508	Family history of other specific disorders	genetic, familial or congenital disease	-0.0500354	0.49	0.51	4
ENSG00000082258	CCNT2	EFO_0000508	Family history of other specific disorders	genetic, familial or congenital disease	0.0578662	0.507	0.493	17
ENSG00000112763	BTN2A1	EFO_0011011	Sitting height	measurement	0.0651501	0.536	0.464	3
ENSG00000138061	CYP1B1	EFO_0003784	Skin colour	phenotype	0.017493	0.503	0.497	2
ENSG00000165555	NOXRED1	EFO_0007990	Neutrophill percentage	measurement	-0.348435	0	1	1
ENSG00000181513	ACBD4	EFO_0005409	Trunk predicted mass	measurement	0.0326354	0.494	0.506	2
ENSG00000232629	HLA-DQB2	EFO_0005856	Arthritis (nos) | non-cancer illness code, self-reported	musculoskeletal or connective tissue disease	-0.869049	0.096	0.904	3
ENSG00000261272	MUC22	EFO_0004533	Alkaline phosphatase levels (UKB data field 30610) (Gene-based burden)	measurement	0.0776559	0.544	0.456	4
ENSG00000090971	NAT14	EFO_0009805	Whole body water mass	measurement	0.116688	0.515	0.485	2
ENSG00000139618	BRCA2	MONDO_0004979	Asthma	respiratory or thoracic disease	-0.0687714	0.485	0.515	1
ENSG00000152219	ARL14EP	HP_0000858	Irregular menses	Uncategorised	-0.207259	0	1	1
ENSG00000162437	RAVER2	EFO_0003956	Hayfever, allergic rhinitis or eczema | blood clot, dvt, bronchitis, emphysema, asthma, rhinitis, eczema, allergy diagnosed by doctor	respiratory or thoracic disease	-0.0634038	0	1	1
ENSG00000168995	SIGLEC7	EFO_0004340	Body mass index (bmi)	measurement	-0.165976	0	1	1
ENSG00000160791	CCR5	EFO_0000508	Family history of other specific disorders	genetic, familial or congenital disease	-0.539319	0.251	0.749	10
ENSG00000065883	CDK13	HP_0001249			-0.0762686	0.485	0.515	1
ENSG00000214113	LYRM4	EFO_0004338	Weight, manual entry	measurement	1.38579	1	0	1
ENSG00000002726	AOC1	EFO_0000508	Family history of other specific disorders	genetic, familial or congenital disease	-0.567232	0.241	0.759	31
ENSG00000040341	STAU2	EFO_0004980	Appendicular lean mass	measurement	0.36971	1	0	1
ENSG00000002822	MAD1L1	EFO_0004535	Serum levels of protein ALB	measurement	-0.400929	0	1	1
ENSG00000198189	HSD17B11	EFO_0004305	Nucleated red blood cell count	measurement	-0.216894	0	1	1
ENSG00000180879	SSR4	EFO_0000508	Family history of other specific disorders	genetic, familial or congenital disease	0.0714774	0.534	0.466	7
ENSG00000152804	HHEX	EFO_0004471	Gestational insulin sensitivity	measurement	0.270076	1	0	1
ENSG00000197951	ZNF71	EFO_0004611	Low density lipoprotein cholesterol levels	measurement	-0.0363609	0	1	1
ENSG00000154639	CXADR	EFO_0000508	Family history of other specific disorders	genetic, familial or congenital disease	-0.0945964	0.452	0.548	13
ENSG00000183137	CEP57L1	EFO_0004348	Hematocrit	measurement	-0.00569487	0.484	0.516	9
ENSG00000108788	MLX	EFO_0004308	Decreased white blood cell count	measurement	0.112086	0.56	0.44	2
ENSG00000184983	NDUFA6	EFO_0008354	Number of incorrect matches in round	measurement	-0.580407	0	1	1
ENSG00000163069	SGCB	EFO_0004338	Weight, manual entry	measurement	-0.37075	0	1	1
ENSG00000121310	ECHDC2	EFO_0004305	Nucleated red blood cell count	measurement	0.0567964	0.541	0.459	2
ENSG00000204338	CYP21A1P	EFO_0003898	Ankylosing spondylitis	musculoskeletal or connective tissue disease	-0.0462818	0.491	0.509	1
ENSG00000103356	EARS2	HP_0001263			-0.0971799	0.485	0.515	1
ENSG00000091127	PUS7	Orphanet_168778			-0.0929609	0.486	0.514	1
ENSG00000124641	MED20	EFO_0007984	Platelet distribution width	measurement	0.0292746	0.505	0.495	3
ENSG00000131381	RBSN	EFO_0000508	Family history of other specific disorders	genetic, familial or congenital disease	-0.00136417	0.504	0.496	37
ENSG00000162777	DENND2D	EFO_0004584	Mean platelet (thrombocyte) volume	measurement	0.0230316	0.5	0.5	6
ENSG00000198786	MT-ND5	EFO_0000407	ICD10 I42.0: Dilated cardiomyopathy (Gene-based burden)	cardiovascular disease	0.433775	0.665	0.335	2
ENSG00000204536	CCHCR1	EFO_0000676	Psoriasis	integumentary system disease	-1.33125	0.005	0.995	20
ENSG00000161405	IKZF3	EFO_1001486	Primary biliary cirrhosis	cell proliferation disorder	0.61152	1	0	1
ENSG00000244165	P2RY11	EFO_0000508	Family history of other specific disorders	genetic, familial or congenital disease	-0.455419	0.31	0.69	3
ENSG00000005379	TSPOAP1	EFO_0005091	Monocyte count	measurement	0.0161406	0.513	0.487	15
ENSG00000119689	DLST	EFO_0004713	FEV1 FVC ratio Z score (UKB data field 20258) (Gene-based burden)	measurement	-0.0868432	0.482	0.518	2
ENSG00000204444	APOM	EFO_0004908	Testosterone to estradiol ratio	measurement	0.0252596	0.495	0.505	2
ENSG00000100418	DESI1	EFO_0005091	Monocyte count	measurement	-0.131352	0	1	1
ENSG00000170667	RASA4B	EFO_0004584	Mean platelet (thrombocyte) volume	measurement	0.0485846	1	0	1
ENSG00000158717	RNF166	EFO_0004308	Decreased white blood cell count	measurement	0.077037	0.525	0.475	2
ENSG00000055955	ITIH4	EFO_0004995	Trunk fat-free mass	measurement	-0.00651663	0.492	0.508	3
ENSG00000084774	CAD	EFO_0007992	Basophill percentage	measurement	-0.139354	0	1	1
ENSG00000196126	HLA-DRB1	EFO_1001494	Psoriasis vulgaris	integumentary system disease	-3.83605	0.011	0.989	2
ENSG00000149294	NCAM1	EFO_0009589	Number of things worried about during worst period of anxiety	measurement	0.205024	1	0	1
ENSG00000261272	MUC22	EFO_0009805	Whole body water mass	measurement	-0.044329	0.461	0.539	19
ENSG00000204713	TRIM27	EFO_1000897	Type 1 diabetes with ketoacidosis (PheCode 250.11)	pancreas disease	0.0846598	0.51	0.49	2
ENSG00000106153	CHCHD2	EFO_0004627	IGF 1 (UKB data field 30770) (Gene-based burden)	measurement	0.0701376	1	0	1
ENSG00000182858	ALG12	EFO_0004309	Platelet count	measurement	-0.0334454	0.474	0.526	9
ENSG00000187555	USP7	EFO_0011011	Sitting height	measurement	-7.54284	0	1	1
ENSG00000187741	FANCA	EFO_0004308	Decreased white blood cell count	measurement	0.0510237	1	0	1
ENSG00000146859	TMEM140	EFO_0004509	Hemoglobin [conditional]	measurement	0.0532799	0.539	0.461	2
ENSG00000180398	MCFD2	EFO_0000508	Family history of other specific disorders	genetic, familial or congenital disease	-0.415865	0.311	0.689	9
ENSG00000164535	DAGLB	EFO_0007986	Reticulocyte count	measurement	-0.00838105	0.49	0.51	5
ENSG00000151233	GXYLT1	EFO_0004617	Cystatin C levels (UKB data field 30720) (Gene-based burden)	measurement	0.0358829	0.505	0.495	2
ENSG00000175216	CKAP5	EFO_0000537	Hypertension	cardiovascular disease	-1.11281	0.06	0.94	2
ENSG00000012171	SEMA3B	EFO_0009795	Urea levels (UKB data field 30670) (Gene-based burden)	measurement	-0.287649	0	1	1
ENSG00000197891	SLC22A12	EFO_0005093	Hip circumference	measurement	0.0670261	0.511	0.489	2
ENSG00000121892	PDS5A	EFO_0004339	Standing height	measurement	0.54034	1	0	1
ENSG00000241852	C8orf58	EFO_0004312	Forced vital capacity (fvc)	measurement	-0.104641	0	1	1
ENSG00000005100	DHX33	EFO_0005093	Hip circumference	measurement	-3.29957	0	1	1
ENSG00000088325	TPX2	EFO_0004309	Platelet count	measurement	0.156063	0.613	0.387	4
ENSG00000139625	MAP3K12	EFO_0004526	Mean corpuscular volume	measurement	-0.140167	0.482	0.518	3
ENSG00000159592	GPBP1L1	EFO_0004309	Platelet count	measurement	-0.00963693	0.506	0.494	4
ENSG00000109686	SH3D19	EFO_0004980	Appendicular lean mass	measurement	0.378076	1	0	1
ENSG00000141524	TMC6	EFO_0004528	Mean corpuscular haemoglobin concentration	measurement	-0.0794183	0.454	0.546	4
ENSG00000173214	MFSD4B	EFO_0007824	Pattern 4 | hair/balding pattern	measurement	-0.0261904	0.484	0.516	2
ENSG00000278535	DHRS11	EFO_0008354	Number of incorrect matches in round	measurement	-0.0282413	0.485	0.515	3
ENSG00000143786	CNIH3	EFO_0000508	Family history of other specific disorders	genetic, familial or congenital disease	0.0349695	0.507	0.493	8
ENSG00000174744	BRMS1	EFO_0004536	Serum levels of protein TBP	measurement	-0.779983	0	1	1
ENSG00000105996	HOXA2	EFO_0000508	Family history of other specific disorders	genetic, familial or congenital disease	-0.0737593	0.451	0.549	17
ENSG00000109452	INPP4B	EFO_0009188	Red blood cell (erythrocyte) distribution width	measurement	0.0120164	0.498	0.502	1
ENSG00000167491	GATAD2A	EFO_0009819	Comparative body size at age 10	Uncategorised	-0.082989	0.464	0.536	1
ENSG00000182179	UBA7	EFO_0004305	Nucleated red blood cell count	measurement	-0.0754046	0.457	0.543	2
ENSG00000039139	DNAH5	HP_0012735	Cough	phenotype	-0.0680759	0.487	0.513	1
ENSG00000065809	FAM107B	EFO_0000508	Family history of other specific disorders	genetic, familial or congenital disease	-0.502095	0.262	0.738	7
ENSG00000144567	RETREG2	EFO_0007988	White blood cell count	measurement	0.163335	1	0	1
ENSG00000161405	IKZF3	EFO_0007996	Eosinophil percentage of granulocytes	measurement	-0.256084	0	1	1
ENSG00000130520	LSM4	EFO_0006336	Diastolic blood pressure, manual reading	measurement	-0.0566849	0	1	1
ENSG00000156709	AIFM1	EFO_1001176	Sensorineural hearing loss	nervous system disease	-0.158783	0.445	0.555	1
ENSG00000172732	MUS81	EFO_0007988	White blood cell count	measurement	0.00459078	0.49	0.51	2
ENSG00000177663	IL17RA	EFO_0000508	Family history of other specific disorders	genetic, familial or congenital disease	-0.479254	0.286	0.714	60
ENSG00000206503	HLA-A	EFO_1001055	Hypothyroidism/myxoedema | non-cancer illness code, self-reported	Uncategorised	-0.212031	0.297	0.703	14
ENSG00000138111	MFSD13A	EFO_0004541	Glycated haemoglobin HbA1c levels adjusted for BMI	measurement	-0.0908555	0	1	1
ENSG00000141034	GID4	EFO_0007777	Basal metabolic rate	measurement	2.00799	0.646	0.354	1
ENSG00000059804	SLC2A3	EFO_0007990	Neutrophill percentage	measurement	0.0933648	0.56	0.44	2
ENSG00000100393	EP300	MONDO_0004979	Asthma	respiratory or thoracic disease	0.357614	1	0	1
ENSG00000254470	AP5B1	EFO_0004518	Creatinine levels (UKB data field 30700) (Gene-based burden)	measurement	-0.0758023	0.45	0.55	4
ENSG00000120913	PDLIM2	EFO_0009270	Heel bone mineral density (bmd) t-score, automated	measurement	0.385239	1	0	1
ENSG00000157404	KIT	Orphanet_145			-0.0981085	0.485	0.515	1
ENSG00000131019	ULBP3	EFO_0000508	Family history of other specific disorders	genetic, familial or congenital disease	-0.457729	0.275	0.725	11
ENSG00000117519	CNN3	EFO_0000508	Family history of other specific disorders	genetic, familial or congenital disease	0.0717374	0.554	0.446	6
ENSG00000161180	CCDC116	EFO_0004612	High-density lipoprotein 3 cholesterol levels	measurement	0.320439	0.533	0.467	3
ENSG00000173848	NET1	EFO_0004308	Decreased white blood cell count	measurement	0.238606	1	0	1
ENSG00000127507	ADGRE2	EFO_0000508	Family history of other specific disorders	genetic, familial or congenital disease	-0.267236	0.38	0.62	33
ENSG00000084674	APOB	HP_0003124	Hypercholesterolemia	phenotype	0.0772197	0.581	0.419	19
ENSG00000186806	VSIG10L	EFO_0009188	Red blood cell (erythrocyte) distribution width	measurement	-0.268942	0	1	1
ENSG00000188315	C3orf62	EFO_0004330	Caffeine drink within last hour	biological process	0.502076	1	0	1
ENSG00000241119	UGT1A9	EFO_0005556	Gilbert syndrome	genetic, familial or congenital disease	-0.414053	0.31	0.69	61
ENSG00000168385	SEPTIN2	EFO_0004696	Serum levels of protein SHBG	measurement	0.0154443	0.506	0.494	3
ENSG00000074582	BCS1L	EFO_0004570	Total bilirubin levels (UKB data field 30840) (Gene-based burden)	measurement	-0.0792491	0.457	0.543	2
ENSG00000120688	WBP4	EFO_0005140	Autoimmune traits	immune system disease	-0.879475	0	1	1
ENSG00000183624	HMCES	HP_0002619	Varicose veins of lower extremity, symptomtic	phenotype	-1.85673	0	1	1
ENSG00000158406	H4C8	EFO_0004340	Body mass index (bmi)	measurement	0.17945	1	0	1
ENSG00000177191	B3GNT8	EFO_0003924	Other | anaesthetics administered post delivery	phenotype	0.0564609	0.543	0.457	7
ENSG00000178685	PARP10	EFO_0004574	Total cholesterol levels	measurement	-0.0949048	0.455	0.545	3
ENSG00000111540	RAB5B	EFO_0004713	FEV1 FVC ratio Z score (UKB data field 20258) (Gene-based burden)	measurement	-0.122822	0.472	0.528	2
ENSG00000138468	SENP7	EFO_0004532	Gamma glutamyltransferase levels (UKB data field 30730) (Gene-based burden)	measurement	-0.091337	0	1	1
ENSG00000184908	CLCNKB	EFO_0004305	Nucleated red blood cell count	measurement	-0.0318901	0.494	0.506	4
ENSG00000145103	ILDR1	EFO_0008111	No | surgery/amputation of toe or leg	measurement	0.415163	1	0	1
ENSG00000197165	SULT1A2	EFO_0010130	Accelerometer study data quality, good wear time (UKB data field 90015)	phenotype	0.0129924	1	0	1
ENSG00000004059	ARF5	EFO_0004337	Antonym | fi11	biological process	0.0116356	0.497	0.503	2
ENSG00000027869	SH2D2A	EFO_1000627	Other disorders of thyroid	endocrine system disease	-0.0325569	0.408	0.592	1
ENSG00000166927	MS4A7	EFO_0004587	Lymphocyte count	measurement	-0.102821	0.473	0.527	3
ENSG00000150637	CD226	EFO_0007984	Platelet distribution width	measurement	0.096471	0.613	0.387	6
ENSG00000185479	KRT6B	EFO_0004193	Rodent ulcer | cancer code, self-reported	cell proliferation disorder	-0.705277	0.142	0.858	2
ENSG00000138075	ABCG5	EFO_1000469			0.0107463	0.51	0.49	1
ENSG00000178467	P4HTM	EFO_0009101	Age of primiparous women at birth of child	measurement	1.2518	1	0	1
ENSG00000237441	RGL2	EFO_0009661	Bronchitis	respiratory or thoracic disease	0.114578	0.516	0.484	1
ENSG00000110723	EXPH5	MONDO_0014014			-0.6881	0.194	0.806	8
ENSG00000011105	TSPAN9	EFO_0005091	Monocyte count	measurement	-0.043334	0.465	0.535	2
ENSG00000109667	SLC2A9	EFO_0004339	Standing height	measurement	0.0696851	0.526	0.474	3
ENSG00000162341	TPCN2	EFO_0004617	Cystatin C levels (UKB data field 30720) (Gene-based burden)	measurement	-0.0556845	0	1	1
ENSG00000181274	FRAT2	EFO_0007988	White blood cell count	measurement	-0.0111639	0.486	0.514	5
ENSG00000079739	PGM1	MONDO_0015286			-0.458547	0.27	0.73	258
ENSG00000149294	NCAM1	EFO_0009885	Frailty index	measurement	0.269041	1	0	1
ENSG00000204657	OR2H2	HP_0001259	Coma	phenotype	0.0657467	0.509	0.491	2
ENSG00000112130	RNF8	EFO_0004526	Mean corpuscular volume	measurement	0.972723	1	0	1
ENSG00000115657	ABCB6	MONDO_0012204			-0.518308	0.326	0.674	4
ENSG00000124571	XPO5	Orphanet_90342			0.0262916	0.53	0.47	4
ENSG00000158882	TOMM40L	EFO_0004309	Platelet count	measurement	0.0650084	1	0	1
ENSG00000198727	MT-CYB	MONDO_0008170	Malignant neoplasm of ovary (controls excluding all cancers)	cell proliferation disorder	-0.167909	0.452	0.548	5
ENSG00000125755	SYMPK	EFO_0004509	Hemoglobin [conditional]	measurement	-0.210147	0	1	1
ENSG00000150455	TIRAP	EFO_0007814	3mm regularity index (left)	measurement	0.290335	0.521	0.479	2
ENSG00000160767	ENTREP3	EFO_0009188	Red blood cell (erythrocyte) distribution width	measurement	-0.0427731	0.454	0.546	4
ENSG00000087274	ADD1	EFO_0008111	No | surgery/amputation of toe or leg	measurement	0.149892	0.563	0.437	2
ENSG00000130997	POLN	EFO_0000508	Family history of other specific disorders	genetic, familial or congenital disease	-0.0449566	0.49	0.51	65
ENSG00000132763	MMACHC	EFO_0007985	Platelet crit	measurement	-0.00960569	0.481	0.519	2
ENSG00000154511	DIPK1A	Orphanet_124			-0.617782	0.216	0.784	168
ENSG00000180104	EXOC3	EFO_0004528	Mean corpuscular haemoglobin concentration	measurement	-0.0121267	0.492	0.508	3
ENSG00000124557	BTN1A1	EFO_1001986	Other acquired musculoskeletal deformity	musculoskeletal or connective tissue disease	-0.0446725	0.499	0.501	1
ENSG00000135074	ADAM19	EFO_0009819	Comparative body size at age 10	Uncategorised	-0.199589	0	1	1
ENSG00000129083	COPB1	EFO_0008290	Spondin-1 levels	measurement	2.65635	1	0	1
ENSG00000169291	SHE	EFO_0001645	Heart disease | illnesses of adopted siblings	cardiovascular disease	-0.130925	0	1	1
ENSG00000169836	TACR3	HP_0000823	Delayed puberty	phenotype	-0.170647	0.476	0.524	1
ENSG00000179195	ZNF664	EFO_0005409	Trunk predicted mass	measurement	0.628247	0.871	0.129	5
ENSG00000164597	COG5	EFO_0005091	Monocyte count	measurement	0.0895844	0.546	0.454	2
ENSG00000167914	GSDMA	EFO_0000400	Diabetes mellitus	pancreas disease	-0.347303	0.246	0.754	4
ENSG00000106266	SNX8	EFO_0004587	Lymphocyte count	measurement	-0.151051	0	1	1
ENSG00000232040	SCAND3	EFO_0004509	Hemoglobin [conditional]	measurement	0.0217165	0.519	0.481	3
ENSG00000087077	TRIP6	EFO_0004527	Mean corpuscular haemoglobin	measurement	-0.132862	0.409	0.591	3
ENSG00000137288	UQCC2	EFO_0000685	Rheumatoid arthritis	musculoskeletal or connective tissue disease	-0.299026	0.371	0.629	8
ENSG00000171456	ASXL1	EFO_0000198	ICD10 D46.9: Myelodysplastic syndrome, unspecified	cell proliferation disorder	-0.643852	0.203	0.797	15
ENSG00000111843	TMEM14C	EFO_0004528	Mean corpuscular haemoglobin concentration	measurement	0.0308077	1	0	1
ENSG00000160209	PDXK	EFO_0004528	Mean corpuscular haemoglobin concentration	measurement	0.399977	1	0	1
ENSG00000105771	SMG9	EFO_0007997	Granulocyte percentage of myeloid white cells	measurement	0.419671	1	0	1
ENSG00000145779	TNFAIP8	EFO_0004631	Anxiety score x vitamin D PRS interaction	phenotype	-0.164793	0	1	1
ENSG00000148677	ANKRD1	EFO_1001167			-0.179337	0.412	0.588	11
ENSG00000113532	ST8SIA4	EFO_0000508	Family history of other specific disorders	genetic, familial or congenital disease	-0.569118	0.236	0.764	8
ENSG00000118579	MED28	EFO_0005409	Trunk predicted mass	measurement	0.112482	0.602	0.398	4
ENSG00000159873	CCDC117	EFO_0004251	Myeloproliferative neoplasms	cell proliferation disorder	1.2727	0.688	0.312	2
ENSG00000115129	TP53I3	EFO_0007978	Red blood cell count	measurement	0.245485	1	0	1
ENSG00000111897	SERINC1	EFO_0008111	No | surgery/amputation of toe or leg	measurement	-1.34098	0	1	1
ENSG00000183955	KMT5A	EFO_0004612	High-density lipoprotein 3 cholesterol levels	measurement	0.246749	0.568	0.432	3
ENSG00000157916	RER1	Orphanet_79189			0.0551478	0.543	0.457	22
ENSG00000159479	MED8	EFO_0008354	Number of incorrect matches in round	measurement	-0.34673	0	1	1
ENSG00000182010	RTKN2	EFO_1000627	Other disorders of thyroid	endocrine system disease	0.0260808	0.983	0.017	1
ENSG00000103510	KAT8	EFO_0004305	Nucleated red blood cell count	measurement	-0.182571	0.423	0.577	4
ENSG00000170275	CRTAP	EFO_0007994	Neutrophil percentage of granulocytes	measurement	0.608505	1	0	1
ENSG00000163319	MRPS18C	MONDO_0003582			0.0142603	0.521	0.479	4
ENSG00000198844	ARHGEF15	EFO_0007978	Red blood cell count	measurement	-0.0645019	0.452	0.548	2
ENSG00000168003	SLC3A2	EFO_0007800	Trunk fat percentage	measurement	-3.22894	0	1	1
ENSG00000182149	IST1	EFO_0007878	Average weekly intake of other alcoholic drinks	measurement	0.465025	1	0	1
ENSG00000204386	NEU1	MONDO_0017734			-0.102897	0.444	0.556	12
ENSG00000112110	MRPL18	EFO_0004611	Low density lipoprotein cholesterol levels	measurement	-0.783848	0	1	1
ENSG00000133636	NTS	EFO_0000508	Family history of other specific disorders	genetic, familial or congenital disease	-0.546381	0.273	0.727	5
ENSG00000145012	LPP	EFO_0007010	Interpolated age of participant when cancer first diagnosed	measurement	-0.14931	0.475	0.525	2
ENSG00000177096	PHETA2	EFO_0004337	Antonym | fi11	biological process	0.409712	1	0	1
ENSG00000141002	TCF25	EFO_0009101	Age of primiparous women at birth of child	measurement	0.554147	1	0	1
ENSG00000143970	ASXL2	EFO_0000508	Family history of other specific disorders	genetic, familial or congenital disease	-0.00353512	0.504	0.496	62
ENSG00000140718	FTO	EFO_0004696	Serum levels of protein SHBG	measurement	0.174659	1	0	1
ENSG00000204301	NOTCH4	EFO_0001379	Other endocrine disorders	endocrine system disease	0.093734	0.608	0.392	17
ENSG00000130177	CDC16	EFO_0004995	Trunk fat-free mass	measurement	-0.184136	0.459	0.541	1
ENSG00000170185	USP38	EFO_0007978	Red blood cell count	measurement	0.703725	1	0	1
ENSG00000159314	ARHGAP27	EFO_0009270	Heel bone mineral density (bmd) t-score, automated	measurement	0.0114052	0.493	0.507	2
ENSG00000033170	FUT8	EFO_0004305	Nucleated red blood cell count	measurement	0.115692	0.546	0.454	2
ENSG00000158113	LRRC43	EFO_0004531	Urate levels (UKB data field 30880) (Gene-based burden)	measurement	-0.00333377	0.487	0.513	4
ENSG00000171703	TCEA2	MONDO_0008315	ICD10 C61: Malignant neoplasm of prostate	cell proliferation disorder	4.04822	1	0	1
ENSG00000172818	OVOL1	EFO_0007985	Platelet crit	measurement	-0.0151815	0.476	0.524	2
ENSG00000073737	DHRS9	EFO_0004518	Creatinine levels (UKB data field 30700) (Gene-based burden)	measurement	0.0238706	0.526	0.474	5
ENSG00000006576	PHTF2	EFO_0004340	Body mass index (bmi)	measurement	-0.0727346	0	1	1
ENSG00000106635	BCL7B	EFO_0010701	Mean reticulocyte volume (UKB data field 30260) (Gene-based burden)	measurement	-0.126843	0.451	0.549	2
ENSG00000188389	PDCD1	EFO_0007994	Neutrophil percentage of granulocytes	measurement	0.119774	1	0	1
ENSG00000196652	ZKSCAN5	EFO_0007990	Neutrophill percentage	measurement	-0.395336	0	1	1
ENSG00000070444	MNT	EFO_0004467	Insulin levels (UKB data field 6177) (Gene-based burden)	measurement	-1.08165	0	1	1
ENSG00000152556	PFKM	EFO_0006335	Systolic blood pressure, manual reading	measurement	0.106399	1	0	1
ENSG00000186642	PDE2A	EFO_0004995	Trunk fat-free mass	measurement	-0.120479	0.449	0.551	2
ENSG00000174437	ATP2A2	EFO_1000666			-0.405568	0.319	0.681	21
ENSG00000115138	POMC	MONDO_0012335			-0.402169	0.328	0.672	35
ENSG00000176681	LRRC37A	EFO_0004337	Antonym | fi11	biological process	0.0246482	1	0	1
ENSG00000091428	RAPGEF4	EFO_0000508	Family history of other specific disorders	genetic, familial or congenital disease	-0.578639	0.23	0.77	32
ENSG00000061936	SFSWAP	EFO_0000508	Family history of other specific disorders	genetic, familial or congenital disease	-0.0848006	0.456	0.544	32
ENSG00000136492	BRIP1	EFO_1000786	ICD10 M16: Osteoarthritis of hip (Gene-based burden)	musculoskeletal or connective tissue disease	-0.0139814	0.467	0.533	1
ENSG00000139597	N4BP2L1	EFO_0007984	Platelet distribution width	measurement	0.175302	0.525	0.475	2
ENSG00000173531	MST1	GO_0042493	Salicylates causing adverse effects in therapeutic use (PheCode 965.3)	injury, poisoning or other complication	-0.177043	0	1	1
ENSG00000130203	APOE	MONDO_0012725			-0.547413	0.244	0.756	12
ENSG00000133466	C1QTNF6	EFO_0004570	Total bilirubin levels (UKB data field 30840) (Gene-based burden)	measurement	1.09085	1	0	1
ENSG00000101464	PIGU	EFO_0010700	High light scatter reticulocyte percentage (UKB data field 30290) (Gene-based burden)	measurement	0.455566	1	0	1
ENSG00000180979	LRRC57	EFO_0007978	Red blood cell count	measurement	-0.13316	0	1	1
ENSG00000158023	CFAP251	EFO_0004527	Mean corpuscular haemoglobin	measurement	-0.0364097	0.493	0.507	4
ENSG00000169583	CLIC3	EFO_0007989	Monocyte percentage	measurement	-0.0938903	0.44	0.56	4
ENSG00000213977	TAX1BP3	MONDO_0009064			-0.0112254	0.507	0.493	10
ENSG00000178538	CA8	HP_0000836	Hypothyroidism/myxoedema | non-cancer illness code, self-reported	Uncategorised	-0.334339	0	1	1
ENSG00000204435	CSNK2B	EFO_0000537	Hypertension	cardiovascular disease	0.0535893	0.699	0.301	1
ENSG00000064547	LPAR2	EFO_0007992	Basophill percentage	measurement	-0.0800066	0.461	0.539	3
ENSG00000113742	CPEB4	EFO_0010700	High light scatter reticulocyte percentage (UKB data field 30290) (Gene-based burden)	measurement	0.0853689	1	0	1
ENSG00000123080	CDKN2C	EFO_0005409	Trunk predicted mass	measurement	0.164291	1	0	1
ENSG00000197616	MYH6	EFO_0004145	Myopathy	musculoskeletal or connective tissue disease	-0.31276	0.391	0.609	2
ENSG00000243708	PLA2G4B	EFO_0007989	Monocyte percentage	measurement	-0.0966173	0.467	0.533	2
ENSG00000197183	NOL4L	EFO_0004713	FEV1 FVC ratio Z score (UKB data field 20258) (Gene-based burden)	measurement	0.0910639	0.502	0.498	2
ENSG00000171130	ATP6V0E2	EFO_0007986	Reticulocyte count	measurement	0.182825	0.535	0.465	2
ENSG00000175164	ABO	EFO_0007874	Femur total bone mineral density x gut microbiota (﻿genus Escherichia Shigella) interaction	measurement	-0.0304385	0.461	0.539	2
ENSG00000169682	SPNS1	EFO_0005409	Trunk predicted mass	measurement	0.0470957	0.531	0.469	3
ENSG00000054654	SYNE2	EFO_0000407	ICD10 I42.0: Dilated cardiomyopathy (Gene-based burden)	cardiovascular disease	-0.0641716	0.489	0.511	1
ENSG00000196735	HLA-DQA1	MONDO_0005271	Allergic disease (Gene-based burden)	immune system disease	0.00661704	0.5	0.5	33
ENSG00000103241	FOXF1	HP_0005120			-0.118525	0.486	0.514	1
ENSG00000204655	MOG	EFO_0000676	Psoriasis	integumentary system disease	0.215733	0.58	0.42	5
ENSG00000108375	RNF43	EFO_0000508	Family history of other specific disorders	genetic, familial or congenital disease	0.0716371	0.532	0.468	20
ENSG00000109472	CPE	MONDO_0859150			-0.271287	0.398	0.602	2
ENSG00000136770	DNAJC1	EFO_0000508	Family history of other specific disorders	genetic, familial or congenital disease	-0.0748924	0.462	0.538	24
ENSG00000072571	HMMR	EFO_0009649			-0.0862928	0.484	0.516	1
ENSG00000085365	SCAMP1	EFO_0004309	Platelet count	measurement	0.0142613	0.499	0.501	6
ENSG00000171316	CHD7	EFO_0000508	Family history of other specific disorders	genetic, familial or congenital disease	-0.550241	0.252	0.748	428
ENSG00000167397	VKORC1	EFO_0004631	Anxiety score x vitamin D PRS interaction	phenotype	0.151834	1	0	1
ENSG00000204922	UQCC3	EFO_0004528	Mean corpuscular haemoglobin concentration	measurement	-0.144935	0	1	1
ENSG00000119599	DCAF4	EFO_0004696	Serum levels of protein SHBG	measurement	0.0862771	0.541	0.459	2
ENSG00000142168	SOD1	EFO_0007937	Serum levels of protein IRF6	measurement	-0.582867	0	1	1
ENSG00000223865	HLA-DPB1	EFO_0000699	Sicca syndrome	disease of visual system	-0.0627253	0.487	0.513	13
ENSG00000157045	NTAN1	EFO_0005110	Fatty acid(24:0)_[M-H]1- levels	measurement	0.0197273	0.491	0.509	2
ENSG00000152684	PELO	EFO_0009253	Immature reticulocyte fraction	measurement	-0.029188	0.475	0.525	5
ENSG00000100344	PNPLA3	HP_0001399	ICD10 K72: Hepatic failure, not elsewhere classified (Gene-based burden)	phenotype	-0.0706658	0.487	0.513	1
ENSG00000145012	LPP	EFO_0004526	Mean corpuscular volume	measurement	-0.110674	0.458	0.542	2
ENSG00000204610	TRIM15	EFO_0009188	Red blood cell (erythrocyte) distribution width	measurement	-0.0659944	0.448	0.552	9
ENSG00000136697	IL1F10	EFO_0004528	Mean corpuscular haemoglobin concentration	measurement	0.0625511	1	0	1
ENSG00000159873	CCDC117	EFO_0002422	ICD10 D36: Benign neoplasm of other and unspecified sites (Gene-based burden)	cell proliferation disorder	0.548134	1	0	1
ENSG00000122674	CCZ1	EFO_0004509	Hemoglobin [conditional]	measurement	-0.000162694	0.485	0.515	2
ENSG00000167173	C15orf39	EFO_0004274	Gouty arthropathy	musculoskeletal or connective tissue disease	-1.34634	0	1	1
ENSG00000198157	HMGN5	EFO_0000508	Family history of other specific disorders	genetic, familial or congenital disease	-0.418986	0.308	0.692	4
ENSG00000163545	NUAK2	EFO_0007984	Platelet distribution width	measurement	0.11022	1	0	1
ENSG00000118292	C1orf54	EFO_0007989	Monocyte percentage	measurement	0.490598	1	0	1
ENSG00000168394	TAP1	EFO_0005856	Arthritis (nos) | non-cancer illness code, self-reported	musculoskeletal or connective tissue disease	-1.36498	0.034	0.966	3
ENSG00000106819	ASPN	EFO_0009552	Hemorrhoids	cardiovascular disease	-0.121948	0	1	1
ENSG00000196712	NF1	EFO_1000209	"Benign neoplasm: Pituitary gland, craniopharyngeal duct"	cell proliferation disorder	-0.0794494	0.484	0.516	1
ENSG00000085274	MYNN	EFO_0004842	Eosinophill count	measurement	0.187887	0.52	0.48	2
ENSG00000124614	RPS10	EFO_0004309	Platelet count	measurement	-0.232405	0	1	1
ENSG00000108557	RAI1	EFO_0004735	Alanine aminotransferase levels (UKB data field 30620) (Gene-based burden)	measurement	0.167469	1	0	1
ENSG00000134825	TMEM258	EFO_0007990	Neutrophill percentage	measurement	-0.148523	0.466	0.534	2
ENSG00000173786	CNP	EFO_0005091	Monocyte count	measurement	-0.272081	0	1	1
ENSG00000175806	MSRA	EFO_0004514	Heel quantitative ultrasound index (qui), direct entry (right)	measurement	-8.73011	0	1	1
ENSG00000005893	LAMP2	EFO_0000318	Other cardiomyopathy	cardiovascular disease	-0.50732	0.255	0.745	23
ENSG00000039523	RIPOR1	EFO_0004908	Testosterone to estradiol ratio	measurement	-0.792205	0	1	1
ENSG00000233276	GPX1	EFO_0009676	Other acquired musculoskeletal deformity	musculoskeletal or connective tissue disease	0.0335139	0.505	0.495	2
ENSG00000178691	SUZ12	EFO_0004312	Forced vital capacity (fvc)	measurement	-0.188275	0	1	1
ENSG00000050130	JKAMP	EFO_0004339	Standing height	measurement	-0.048599	0	1	1
ENSG00000132405	TBC1D14	EFO_0007993	Lymphocyte percentage	measurement	-0.109876	0.454	0.546	2
ENSG00000112139	MDGA1	EFO_0000508	Family history of other specific disorders	genetic, familial or congenital disease	0.0216786	0.502	0.498	32
ENSG00000242372	EIF6	EFO_0004587	Lymphocyte count	measurement	0.0561928	0.498	0.502	2
ENSG00000138660	AP1AR	EFO_0007993	Lymphocyte percentage	measurement	-0.170321	0.46	0.54	2
ENSG00000164253	WDR41	HP_0011785	Thyrotoxicosis with toxic multinodular goitre	Uncategorised	-3.77604	0	1	1
ENSG00000030066	NUP160	EFO_0004309	Platelet count	measurement	0.205085	0.551	0.449	2
ENSG00000105668	UPK1A	EFO_0000508	Family history of other specific disorders	genetic, familial or congenital disease	0.0651674	0.51	0.49	17
ENSG00000204695	OR14J1	EFO_0001060	Celiac disease	gastrointestinal disease	-0.052272	0.49	0.51	2
ENSG00000181939	OR4C15	EFO_0000508	Family history of other specific disorders	genetic, familial or congenital disease	-0.368487	0.316	0.684	31
ENSG00000185842	DNAH14	HP_0010864			0.117785	0.547	0.453	2
ENSG00000226979	LTA	EFO_0004611	Low density lipoprotein cholesterol levels	measurement	0.0141485	0.494	0.506	2
ENSG00000170128	GPR25	MONDO_0043579	Viral enteritis	gastrointestinal disease	-0.33606	0	1	1
ENSG00000204540	PSORS1C1	HP_0010783	Urticaria and erythema	integumentary system disease	-1.01404	0.074	0.926	2
ENSG00000229453	SPINK8	EFO_0004526	Mean corpuscular volume	measurement	0.117379	1	0	1
ENSG00000160679	CHTOP	EFO_0007985	Platelet crit	measurement	0.0517064	0.532	0.468	3
ENSG00000174177	CTU2	EFO_0004509	Hemoglobin [conditional]	measurement	0.067759	0.529	0.471	17
ENSG00000196502	SULT1A1	EFO_0007878	Average weekly intake of other alcoholic drinks	measurement	-0.0449278	0.47	0.53	5
ENSG00000134987	WDR36	MONDO_0004979	Asthma	respiratory or thoracic disease	-0.466526	0.153	0.847	4
ENSG00000007866	TEAD3	EFO_0007800	Trunk fat percentage	measurement	0.0805942	0.5	0.5	2
ENSG00000163947	ARHGEF3	EFO_0004509	Hemoglobin [conditional]	measurement	0.226698	0.566	0.434	2
ENSG00000185739	SRL	EFO_0004908	Testosterone to estradiol ratio	measurement	0.0255469	0.513	0.487	4
ENSG00000131187	F12	EFO_0000508	Family history of other specific disorders	genetic, familial or congenital disease	-0.485923	0.292	0.708	18
ENSG00000162267	ITIH3	MONDO_0002025	Other mental disorder	psychiatric disorder	0.0216143	0.51	0.49	2
ENSG00000178202	POGLUT3	EFO_0010701	Mean reticulocyte volume (UKB data field 30260) (Gene-based burden)	measurement	0.0756271	0.56	0.44	2
ENSG00000242441	GTF2A1L	EFO_0004736	Aspartate aminotransferase levels (UKB data field 30650) (Gene-based burden)	measurement	-0.134196	0.394	0.606	5
ENSG00000129354	AP1M2	EFO_0000676	Psoriasis	integumentary system disease	-0.0187471	0.506	0.494	1
ENSG00000168795	ZBTB5	EFO_0009818	Nap during day	Uncategorised	-0.226585	0	1	1
ENSG00000140263	SORD	EFO_0004528	Mean corpuscular haemoglobin concentration	measurement	0.121417	1	0	1
ENSG00000124299	PEPD	EFO_0004305	Nucleated red blood cell count	measurement	-0.0445516	0.487	0.513	2
ENSG00000186510	CLCNKA	HP_0000407			-0.158783	0.445	0.555	1
ENSG00000189060	H1-0	EFO_0004531	Urate levels (UKB data field 30880) (Gene-based burden)	measurement	0.39056	1	0	1
ENSG00000136813	ECPAS	EFO_0004614	Apolipoprotein A levels	measurement	0.0913845	1	0	1
ENSG00000007545	CRAMP1	MONDO_0009964			-0.0621332	0.491	0.509	1
ENSG00000188389	PDCD1	EFO_0000274	Age hay fever, rhinitis or eczema diagnosed	integumentary system disease	2.12042	1	0	1
ENSG00000105852	PON3	MONDO_0004976	Amyotrophic lateral sclerosis	nervous system disease	-0.158783	0.445	0.555	1
ENSG00000134460	IL2RA	EFO_0004980	Appendicular lean mass	measurement	0.0997243	1	0	1
ENSG00000176986	SEC24C	EFO_0008111	No | surgery/amputation of toe or leg	measurement	-4.82889	0	1	1
ENSG00000030066	NUP160	EFO_0004833	Neutrophill count	measurement	0.0762736	0.518	0.482	4
ENSG00000196620	UGT2B15	EFO_0004532	Gamma glutamyltransferase levels (UKB data field 30730) (Gene-based burden)	measurement	-0.132227	0.357	0.643	4
ENSG00000156273	BACH1	EFO_0004736	Aspartate aminotransferase levels (UKB data field 30650) (Gene-based burden)	measurement	0.215181	1	0	1
ENSG00000108423	TUBD1	EFO_0000508	Family history of other specific disorders	genetic, familial or congenital disease	-0.362429	0.321	0.679	17
ENSG00000143452	HORMAD1	EFO_0004842	Eosinophill count	measurement	-0.164703	0.381	0.619	4
ENSG00000277402	MIR6891	MONDO_0002562	Other demyelinating diseases of the central nervous system	nervous system disease	-0.0512683	0.492	0.508	1
ENSG00000124508	BTN2A2	EFO_0004509	Hemoglobin [conditional]	measurement	-0.0972243	0.463	0.537	2
ENSG00000177932	ZNF354C	EFO_0004713	FEV1 FVC ratio Z score (UKB data field 20258) (Gene-based burden)	measurement	-0.192256	0.218	0.782	1
ENSG00000134389	CFHR5	EFO_0004696	Serum levels of protein SHBG	measurement	0.00952986	0.524	0.476	4
ENSG00000213886	UBD	EFO_0004509	Hemoglobin [conditional]	measurement	0.00906727	0.494	0.506	2
ENSG00000168685	IL7R	EFO_0003956	Hayfever, allergic rhinitis or eczema | blood clot, dvt, bronchitis, emphysema, asthma, rhinitis, eczema, allergy diagnosed by doctor	respiratory or thoracic disease	-0.278288	0.26	0.74	5
ENSG00000134755	DSC2	EFO_0000408	ICD10 Z87.8: Personal history of other specified conditions (Gene-based burden)	Uncategorised	0.0803841	0.508	0.492	1
ENSG00000198156	NPIPB6	EFO_0008354	Number of incorrect matches in round	measurement	-0.140902	0	1	1
ENSG00000082397	EPB41L3	EFO_0000508	Family history of other specific disorders	genetic, familial or congenital disease	-0.0880772	0.47	0.53	46
ENSG00000163466	ARPC2	EFO_0004541	Glycated haemoglobin HbA1c levels adjusted for BMI	measurement	0.103769	0.539	0.461	1
ENSG00000183508	TENT5C	EFO_0009253	Immature reticulocyte fraction	measurement	0.0217254	0.506	0.494	2
ENSG00000072682	P4HA2	EFO_0005409	Trunk predicted mass	measurement	0.661263	1	0	1
ENSG00000140848	CPNE2	EFO_0004833	Neutrophill count	measurement	-0.25034	0	1	1
ENSG00000179698	WDR97	EFO_0007989	Monocyte percentage	measurement	1.49644	1	0	1
ENSG00000137218	FRS3	EFO_0005091	Monocyte count	measurement	-0.00989898	0.496	0.504	3
ENSG00000198039	ZNF273	EFO_0000508	Family history of other specific disorders	genetic, familial or congenital disease	-0.216557	0.391	0.609	22
ENSG00000204469	PRRC2A	EFO_0000405	Anal and rectal conditions	Uncategorised	-0.402682	0.232	0.768	7
ENSG00000035403	VCL	EFO_0004541	Glycated haemoglobin HbA1c levels adjusted for BMI	measurement	-0.253755	0	1	1
ENSG00000059691	GATB	EFO_0004339	Standing height	measurement	0.0670142	0.503	0.497	2
ENSG00000213066	CEP43	MONDO_0002898	Secondary malignant neoplasm of skin	cell proliferation disorder	-1.5886	0	1	1
ENSG00000141738	GRB7	EFO_0004696	Serum levels of protein SHBG	measurement	0.0930282	1	0	1
ENSG00000172955	ADH6	EFO_0004696	Serum levels of protein SHBG	measurement	-0.0371799	0.459	0.541	7
ENSG00000117480	FAAH	EFO_0004526	Mean corpuscular volume	measurement	-0.147856	0.416	0.584	2
ENSG00000121764	HCRTR1	EFO_0007777	Basal metabolic rate	measurement	0.409617	0.555	0.445	2
ENSG00000204516	MICB	EFO_0009664	Disorders of orbit	Uncategorised	-1.6753	0.024	0.976	3
ENSG00000228789	HCG22	EFO_0004833	Neutrophill count	measurement	0.0115683	0.496	0.504	2
ENSG00000013392	RWDD2A	EFO_0004339	Standing height	measurement	0.00582678	0.49	0.51	2
ENSG00000254093	PINX1	EFO_0009676	Other acquired musculoskeletal deformity	musculoskeletal or connective tissue disease	0.0246895	0.581	0.419	1
ENSG00000116688	MFN2	EFO_0000508	Family history of other specific disorders	genetic, familial or congenital disease	-0.558031	0.254	0.746	132
ENSG00000158106	RHPN1	EFO_0000508	Family history of other specific disorders	genetic, familial or congenital disease	-0.501668	0.262	0.738	49
ENSG00000223572	CKMT1A	EFO_0000508	Family history of other specific disorders	genetic, familial or congenital disease	-0.681942	0.205	0.795	4
ENSG00000136297	MMD2	EFO_0000508	Family history of other specific disorders	genetic, familial or congenital disease	-0.529747	0.272	0.728	18
ENSG00000196531	NACA	EFO_0008341	Snoring (UKB data field 1210)	measurement	0.00208527	0.487	0.513	2
ENSG00000144746	ARL6IP5	EFO_0004518	Creatinine levels (UKB data field 30700) (Gene-based burden)	measurement	-0.195802	0	1	1
ENSG00000165731	RET	Orphanet_661			-0.293883	0.355	0.645	13
ENSG00000196531	NACA	EFO_0010588	Candida albicans stimulated MMP-1 levels	measurement	-0.00623036	0.509	0.491	5
ENSG00000241106	HLA-DOB	EFO_0004705	Acquired hypothyroidism	endocrine system disease	-2.3725	0.009	0.991	3
ENSG00000243244	STON1	EFO_0004735	Alanine aminotransferase levels (UKB data field 30620) (Gene-based burden)	measurement	-0.0411723	0.471	0.529	2
ENSG00000162551	ALPL	EFO_0010972	Serum phosphate levels	measurement	0.0083493	0.509	0.491	7
ENSG00000151835	SACS	HP_0012443			0.147327	0.555	0.445	2
ENSG00000214891	TRIM64C	EFO_0004574	Total cholesterol levels	measurement	0.00866804	0.508	0.492	2
ENSG00000075043	KCNQ2	HP_0001999			-0.200121	0.474	0.526	1
ENSG00000116473	RAP1A	EFO_0004348	Hematocrit	measurement	-0.0863715	0	1	1
ENSG00000204632	HLA-G	EFO_0005755	Rheumatism, unspecified and fibrositis	musculoskeletal or connective tissue disease	-0.0762234	0.464	0.536	5
ENSG00000167720	SRR	EFO_0004514	Heel quantitative ultrasound index (qui), direct entry (right)	measurement	0.227859	0.601	0.399	3
ENSG00000126821	SGPP1	EFO_0010700	High light scatter reticulocyte percentage (UKB data field 30290) (Gene-based burden)	measurement	0.212958	0.557	0.443	2
ENSG00000105810	CDK6	EFO_0004587	Lymphocyte count	measurement	0.365924	0.994	0.006	1
ENSG00000139531	SUOX	EFO_0004305	Nucleated red blood cell count	measurement	0.0480277	1	0	1
ENSG00000148925	BTBD10	EFO_0009589	Number of things worried about during worst period of anxiety	measurement	-0.580377	0	1	1
ENSG00000179344	HLA-DQB1	EFO_0000540	Other symptoms involving urinary system	immune system disease	-0.0238697	0.471	0.529	36
ENSG00000065427	KARS1	HP_0001250	Epilepsy, recurrent seizures, convulsions	nervous system disease	-0.158783	0.445	0.555	1
ENSG00000112769	LAMA4	EFO_0000508	Family history of other specific disorders	genetic, familial or congenital disease	-0.022288	0.481	0.519	27
ENSG00000116254	CHD5	EFO_0010642			0.19007	0.577	0.423	4
ENSG00000161395	PGAP3	EFO_0007814	3mm regularity index (left)	measurement	-0.623881	0	1	1
ENSG00000163684	RPP14	EFO_0001379	Other endocrine disorders	endocrine system disease	-0.0424887	0	1	1
ENSG00000140105	WARS1	EFO_0009270	Heel bone mineral density (bmd) t-score, automated	measurement	-0.0423891	0	1	1
ENSG00000163939	PBRM1	EFO_0004631	Anxiety score x vitamin D PRS interaction	phenotype	-0.0646886	0.468	0.532	3
ENSG00000119335	SET	EFO_0000508	Family history of other specific disorders	genetic, familial or congenital disease	0.0853533	0.538	0.462	7
ENSG00000103316	CRYM	EFO_0000508	Family history of other specific disorders	genetic, familial or congenital disease	-0.111021	0.46	0.54	10
ENSG00000181789	COPG1	EFO_0004696	Serum levels of protein SHBG	measurement	-0.140767	0.465	0.535	2
ENSG00000237289	CKMT1B	EFO_0004535	Serum levels of protein ALB	measurement	0.233588	0.671	0.329	2
ENSG00000149743	TRPT1	EFO_0006335	Systolic blood pressure, manual reading	measurement	-0.103947	0	1	1
ENSG00000140497	SCAMP2	EFO_0004615	Serum levels of protein APOB	measurement	0.127683	1	0	1
ENSG00000213892	CEACAM16	Orphanet_96210			-0.0827568	0.484	0.516	1
ENSG00000079459	FDFT1	EFO_0009188	Red blood cell (erythrocyte) distribution width	measurement	0.0328609	0.525	0.475	3
ENSG00000125810	CD93	EFO_0004725	N6-methyllysine levels	measurement	8.81601	1	0	1
ENSG00000176714	CCDC121	EFO_0010352	Diacylglycerol(34:1)_[M+NH4]1+ levels	measurement	1.08456	1	0	1
ENSG00000088854	DNAAF9	EFO_0007986	Reticulocyte count	measurement	-0.125005	0.448	0.552	2
ENSG00000130164	LDLR	MONDO_0018328			0.120504	0.557	0.443	60
ENSG00000084110	HAL	MONDO_0002898	Secondary malignant neoplasm of skin	cell proliferation disorder	2.41997	1	0	1
ENSG00000134825	TMEM258	EFO_0003924	Other | anaesthetics administered post delivery	phenotype	-0.00389082	0.49	0.51	2
ENSG00000198945	L3MBTL3	EFO_0009270	Heel bone mineral density (bmd) t-score, automated	measurement	-0.0642293	0.456	0.544	5
ENSG00000005379	TSPOAP1	EFO_0007989	Monocyte percentage	measurement	-0.0113269	0.481	0.519	9
ENSG00000116176	TPSG1	EFO_0004980	Appendicular lean mass	measurement	0.018836	0.514	0.486	3
ENSG00000083168	KAT6A	EFO_0004587	Lymphocyte count	measurement	-0.79073	0	1	1
ENSG00000116032	GRIN3B	EFO_0009188	Red blood cell (erythrocyte) distribution width	measurement	0.0391924	0.547	0.453	16
ENSG00000189129	PLAC9	EFO_0000540	Other symptoms involving urinary system	immune system disease	-0.472458	0	1	1
ENSG00000242485	MRPL20	EFO_0007010	Interpolated age of participant when cancer first diagnosed	measurement	-1.69638	0	1	1
ENSG00000005486	RHBDD2	EFO_0009795	Urea levels (UKB data field 30670) (Gene-based burden)	measurement	-0.0490386	0	1	1
ENSG00000188878	FBF1	EFO_0004348	Hematocrit	measurement	-0.5225	0	1	1
ENSG00000198938	MT-CO3	EFO_0009135			-0.0711917	0.467	0.533	10
ENSG00000101152	DNAJC5	EFO_0000508	Family history of other specific disorders	genetic, familial or congenital disease	-0.345553	0.341	0.659	19
ENSG00000198951	NAGA	MONDO_0012222			-0.286716	0.364	0.636	64
ENSG00000204287	HLA-DRA	EFO_1000783	Diabetic neuropathy/ulcers | non-cancer illness code, self-reported	nervous system disease	0.0272061	0.505	0.495	3
ENSG00000168071	CCDC88B	EFO_0004705	Acquired hypothyroidism	endocrine system disease	-0.0429757	0.44	0.56	6
ENSG00000204610	TRIM15	EFO_0003898	Ankylosing spondylitis	musculoskeletal or connective tissue disease	-0.0494247	0.49	0.51	2
ENSG00000169220	RGS14	EFO_0004518	Creatinine levels (UKB data field 30700) (Gene-based burden)	measurement	-0.00233045	0.484	0.516	2
ENSG00000188994	ZNF292	EFO_0004842	Eosinophill count	measurement	-0.296999	0.32	0.68	1
ENSG00000165671	NSD1	HP_0000098			-0.256179	0.468	0.532	1
ENSG00000079841	RIMS1	Orphanet_1872			-0.197419	0.405	0.595	145
ENSG00000165609	NUDT5	EFO_0000508	Family history of other specific disorders	genetic, familial or congenital disease	-0.568435	0.269	0.731	5
ENSG00000204498	NFKBIL1	MONDO_0005148	Type 2 diabetes	pancreas disease	-0.0832349	0.428	0.572	1
ENSG00000178053	MLF1	EFO_0006335	Systolic blood pressure, manual reading	measurement	0.611895	1	0	1
ENSG00000158457	TSPAN33	EFO_0004705	Acquired hypothyroidism	endocrine system disease	-0.197468	0	1	1
ENSG00000204103	MAFB	EFO_0009188	Red blood cell (erythrocyte) distribution width	measurement	-0.0814806	0	1	1
ENSG00000181222	POLR2A	EFO_0009805	Whole body water mass	measurement	-2.11835	0	1	1
ENSG00000115641	FHL2	EFO_0004339	Standing height	measurement	0.115957	0.509	0.491	2
ENSG00000048392	RRM2B	EFO_0004584	Mean platelet (thrombocyte) volume	measurement	-0.0361425	0.474	0.526	5
ENSG00000164366	CCDC127	MONDO_0009723			-0.148278	0.446	0.554	3
ENSG00000119638	NEK9	EFO_0004842	Eosinophill count	measurement	-0.253649	0	1	1
ENSG00000237541	HLA-DQA2	EFO_0009190	Thyrotoxicosis with or without goiter	endocrine system disease	0.0270269	0.527	0.473	6
ENSG00000198535	C2CD4A	EFO_0004339	Standing height	measurement	-0.0463025	0.464	0.536	2
ENSG00000213921	LEUTX	EFO_0000508	Family history of other specific disorders	genetic, familial or congenital disease	-0.0584092	0.491	0.509	5
ENSG00000156925	ZIC3	EFO_0009081			-0.663301	0.196	0.804	86
ENSG00000096968	JAK2	MONDO_0004928			-0.727576	0.297	0.703	1
ENSG00000141579	ZNF750	MONDO_0044646			-0.0543572	0.49	0.51	1
ENSG00000160789	LMNA	MONDO_0015493			-0.269075	0.366	0.634	53
ENSG00000183726	TMEM50A	EFO_0007986	Reticulocyte count	measurement	-0.0634936	0.454	0.546	5
ENSG00000134824	FADS2	EFO_0007824	Pattern 4 | hair/balding pattern	measurement	0.0141417	0.499	0.501	2
ENSG00000213965	NUDT19	EFO_0000508	Family history of other specific disorders	genetic, familial or congenital disease	-0.0584406	0.467	0.533	41
ENSG00000105409	ATP1A3	MONDO_0011038			-0.638736	0.198	0.802	88
ENSG00000175324	LSM1	EFO_0007401			-0.11244	0.487	0.513	1
ENSG00000196396	PTPN1	EFO_0004980	Appendicular lean mass	measurement	-0.11973	0.476	0.524	3
ENSG00000011028	MRC2	EFO_0009270	Heel bone mineral density (bmd) t-score, automated	measurement	-1.77655	0.285	0.715	1
ENSG00000005513	SOX8	EFO_0004995	Trunk fat-free mass	measurement	-0.0506359	0.463	0.537	2
ENSG00000021488	SLC7A9	EFO_0004617	Cystatin C levels (UKB data field 30720) (Gene-based burden)	measurement	0.0156748	0.528	0.472	11
ENSG00000097046	CDC7	EFO_0004980	Appendicular lean mass	measurement	0.0491165	0.929	0.071	1
ENSG00000115275	MOGS	EFO_0004980	Appendicular lean mass	measurement	0.042652	0.53	0.47	3
ENSG00000169750	RAC3	EFO_0000508	Family history of other specific disorders	genetic, familial or congenital disease	-0.192268	0.431	0.569	2
ENSG00000141577	CEP131	EFO_0006335	Systolic blood pressure, manual reading	measurement	-0.084117	0	1	1
ENSG00000168038	ULK4	EFO_0004509	Hemoglobin [conditional]	measurement	-0.00880434	0.48	0.52	9
ENSG00000123095	BHLHE41	EFO_0008024	Angiostatin measurement	measurement	-0.212152	0	1	1
ENSG00000197457	STMN3	MONDO_0005271	Allergic disease (Gene-based burden)	immune system disease	0.373212	1	0	1
ENSG00000100351	GRAP2	EFO_0007991	Eosinophill percentage	measurement	-0.131426	0	1	1
ENSG00000119778	ATAD2B	EFO_0004584	Mean platelet (thrombocyte) volume	measurement	-0.274432	0.304	0.696	7
ENSG00000118513	MYB	EFO_0004526	Mean corpuscular volume	measurement	-0.00139145	0.507	0.493	8
ENSG00000172244	C5orf34	EFO_0007988	White blood cell count	measurement	0.0551181	1	0	1
ENSG00000110514	MADD	EFO_0004467	Insulin levels (UKB data field 6177) (Gene-based burden)	measurement	1.46158	1	0	1
ENSG00000100393	EP300	HP_0001263			-0.100621	0.485	0.515	1
ENSG00000099977	DDT	EFO_0004908	Testosterone to estradiol ratio	measurement	-0.0611293	0	1	1
ENSG00000204616	TRIM31	EFO_0004842	Eosinophill count	measurement	-0.109852	0.425	0.575	9
ENSG00000197024	ZNF398	EFO_0007992	Basophill percentage	measurement	-0.107415	0.472	0.528	2
ENSG00000131507	NDFIP1	EFO_0004528	Mean corpuscular haemoglobin concentration	measurement	-0.0176124	0.477	0.523	2
ENSG00000165476	REEP3	EFO_0009716	Relative age of first facial hair	measurement	0.178699	1	0	1
ENSG00000196123	MATCAP1	EFO_0004842	Eosinophill count	measurement	0.020297	0.518	0.482	3
ENSG00000100568	VTI1B	EFO_1001055	Hypothyroidism/myxoedema | non-cancer illness code, self-reported	Uncategorised	1.12939	1	0	1
ENSG00000119689	DLST	EFO_0004587	Lymphocyte count	measurement	-0.259214	0	1	1
ENSG00000186440	OR6P1	EFO_0007984	Platelet distribution width	measurement	-0.114663	0.412	0.588	2
ENSG00000075568	TMEM131	EFO_0007986	Reticulocyte count	measurement	0.345116	1	0	1
ENSG00000068120	COASY	EFO_0000400	Diabetes mellitus	pancreas disease	-0.0126712	0.468	0.532	1
ENSG00000146433	TMEM181	EFO_0000508	Family history of other specific disorders	genetic, familial or congenital disease	-0.133202	0.436	0.564	25
ENSG00000153246	PLA2R1	EFO_0007986	Reticulocyte count	measurement	0.12772	0.512	0.488	2
ENSG00000204475	NCR3	EFO_0007985	Platelet crit	measurement	-0.0514815	0.47	0.53	2
ENSG00000204385	SLC44A4	EFO_1000684	Dermatitis herpetiformis	integumentary system disease	0.0213268	0.501	0.499	2
ENSG00000196268	ZNF493	EFO_0000537	Hypertension	cardiovascular disease	-0.487784	0	1	1
ENSG00000163939	PBRM1	EFO_0004340	Body mass index (bmi)	measurement	-6.11e-05	0.51	0.49	3
ENSG00000148824	MTG1	EFO_0000508	Family history of other specific disorders	genetic, familial or congenital disease	-0.0166359	0.501	0.499	23
ENSG00000001626	CFTR	HP_0002251			0.139753	0.546	0.454	2
ENSG00000162551	ALPL	MONDO_0018570			-0.586187	0.211	0.789	412
ENSG00000275126	H4C13	EFO_0009466	Sarcoidosis (Lofgren's syndrome)	respiratory or thoracic disease	-1.49447	0	1	1
ENSG00000112462	OR12D3	EFO_0009555	ICD10 N50: Other and unspecified disorders of male genital organs (Gene-based burden)	reproductive system or breast disease	-0.0800513	0.428	0.572	1
ENSG00000169508	GPR183	MONDO_0004979	Asthma	respiratory or thoracic disease	-0.269111	0.404	0.596	2
ENSG00000196218	RYR1	EFO_0005090	Basophill count	measurement	-0.00354702	0.485	0.515	2
ENSG00000165688	PMPCA	EFO_0004533	Alkaline phosphatase levels (UKB data field 30610) (Gene-based burden)	measurement	0.0248345	0.499	0.501	2
ENSG00000007314	SCN4A	EFO_0005409	Trunk predicted mass	measurement	-0.802585	0	1	1
ENSG00000121895	TMEM156	EFO_0007989	Monocyte percentage	measurement	0.202652	0.526	0.474	2
ENSG00000152217	SETBP1	HP_0011800			-0.131199	0.486	0.514	1
ENSG00000140090	SLC24A4	EFO_0003924	Other | anaesthetics administered post delivery	phenotype	0.120836	0.561	0.439	3
ENSG00000140995	DEF8	MONDO_0004992			1.19232	0.954	0.046	2
ENSG00000196967	ZNF585A	EFO_0000537	Hypertension	cardiovascular disease	-0.0584387	0	1	1
ENSG00000084764	MAPRE3	EFO_0004833	Neutrophill count	measurement	0.095494	0.562	0.438	2
ENSG00000105656	ELL	EFO_0007814	3mm regularity index (left)	measurement	0.261378	0.559	0.441	2
ENSG00000166997	CNPY4	EFO_0007937	Serum levels of protein IRF6	measurement	20.3663	1	0	1
ENSG00000006740	ARHGAP44	EFO_0000508	Family history of other specific disorders	genetic, familial or congenital disease	-0.575968	0.239	0.761	32
ENSG00000114654	EFCC1	EFO_0009390	Sum neutrophil eosinophil counts	measurement	0.00388777	0.491	0.509	2
ENSG00000186047	DLEU7	EFO_0004995	Trunk fat-free mass	measurement	0.336456	1	0	1
ENSG00000139718	SETD1B	EFO_0007988	White blood cell count	measurement	0.00135346	0.505	0.495	3
ENSG00000197375	SLC22A5	EFO_0000384	Regional enteritis	gastrointestinal disease	-0.666209	0.169	0.831	5
ENSG00000231925	TAPBP	EFO_0000400	Diabetes mellitus	pancreas disease	0.560243	0.829	0.171	2
ENSG00000133574	GIMAP4	EFO_0004842	Eosinophill count	measurement	0.122304	0.545	0.455	2
ENSG00000145022	TCTA	EFO_0004312	Forced vital capacity (fvc)	measurement	0.17317	0.549	0.451	2
ENSG00000100314	CABP7	EFO_0009253	Immature reticulocyte fraction	measurement	-0.054649	0.478	0.522	2
ENSG00000100749	VRK1	MONDO_0020135			0.0146689	0.522	0.478	4
ENSG00000152242	ARK2N	EFO_0010701	Mean reticulocyte volume (UKB data field 30260) (Gene-based burden)	measurement	-0.254774	0.399	0.601	4
ENSG00000169752	NRG4	EFO_0004531	Urate levels (UKB data field 30880) (Gene-based burden)	measurement	0.341816	1	0	1
ENSG00000280670	CCDC163	MONDO_0017322			0.025018	0.524	0.476	4
ENSG00000166313	APBB1	EFO_0000508	Family history of other specific disorders	genetic, familial or congenital disease	0.0901571	0.547	0.453	19
ENSG00000171303	KCNK3	MONDO_0001134	ICD10 I10: Essential (primary) hypertension (Gene-based burden)	cardiovascular disease	-0.128358	0	1	1
ENSG00000030110	BAK1	EFO_0007984	Platelet distribution width	measurement	0.032439	1	0	1
ENSG00000115718	PROC	EFO_0000508	Family history of other specific disorders	genetic, familial or congenital disease	-0.482316	0.301	0.699	4
ENSG00000196118	CFAP119	EFO_0004631	Anxiety score x vitamin D PRS interaction	phenotype	-0.0677756	0.479	0.521	2
ENSG00000004534	RBM6	EFO_0004587	Lymphocyte count	measurement	-0.117777	0	1	1
ENSG00000143412	ANXA9	EFO_0004530	Triglyceride levels	measurement	-0.0552223	0	1	1
ENSG00000158828	PINK1	EFO_0005090	Basophill count	measurement	0.106998	1	0	1
ENSG00000167460	TPM4	EFO_0007985	Platelet crit	measurement	0.182237	0.631	0.369	2
ENSG00000087460	GNAS	HP_0001281			-0.158783	0.445	0.555	1
ENSG00000132478	UNK	EFO_0004526	Mean corpuscular volume	measurement	-0.104329	0.476	0.524	2
ENSG00000186998	EMID1	EFO_0005091	Monocyte count	measurement	-0.0518241	0.487	0.513	2
ENSG00000168036	CTNNB1	HP_0001249			0.037516	0.504	0.496	6
ENSG00000184281	TSSC4	EFO_0004980	Appendicular lean mass	measurement	-0.883797	0.001	0.999	1
ENSG00000228727	SAPCD1	EFO_1000897	Type 1 diabetes with ketoacidosis (PheCode 250.11)	pancreas disease	-0.0577397	0.488	0.512	6
ENSG00000267909	CCDC177	EFO_0004532	Gamma glutamyltransferase levels (UKB data field 30730) (Gene-based burden)	measurement	-0.0683663	0	1	1
ENSG00000114796	KLHL24	EFO_0004696	Serum levels of protein SHBG	measurement	-0.0102833	0.497	0.503	4
ENSG00000092054	MYH7	EFO_0003911	Atrial fibrillation and flutter	cardiovascular disease	-0.0912562	0.485	0.515	1
ENSG00000180483	DEFB119	EFO_0000508	Family history of other specific disorders	genetic, familial or congenital disease	-0.466643	0.274	0.726	7
ENSG00000204370	SDHD	MONDO_0017366			-0.455554	0.276	0.724	70
ENSG00000213760	ATP6V1G2	HP_0000790	Hematuria	phenotype	-0.111496	0.403	0.597	1
ENSG00000170852	KBTBD2	EFO_0000508	Family history of other specific disorders	genetic, familial or congenital disease	0.0832092	0.518	0.482	17
ENSG00000058085	LAMC2	MONDO_0030749			-0.291323	0.396	0.604	3
ENSG00000172489	OR5T3	EFO_0000508	Family history of other specific disorders	genetic, familial or congenital disease	-0.476586	0.257	0.743	16
ENSG00000197283	SYNGAP1	HP_0012758			-0.158783	0.445	0.555	1
ENSG00000158104	HPD	EFO_0006335	Systolic blood pressure, manual reading	measurement	0.385	1	0	1
ENSG00000134262	AP4B1	EFO_0004833	Neutrophill count	measurement	0.0160431	0.497	0.503	2
ENSG00000178802	MPI	EFO_0004833	Neutrophill count	measurement	-0.224336	0.33	0.67	2
ENSG00000119401	TRIM32	EFO_0006335	Systolic blood pressure, manual reading	measurement	-0.0627948	0	1	1
ENSG00000122025	FLT3	EFO_0001379	Other endocrine disorders	endocrine system disease	0.0870911	1	0	1
ENSG00000178971	CTC1	EFO_0007986	Reticulocyte count	measurement	0.142289	1	0	1
ENSG00000137310	TCF19	EFO_0009273	Epstein-Barr virus ZEBRA antibody levels	measurement	0.346851	0.593	0.407	3
ENSG00000135596	MICAL1	EFO_0004587	Lymphocyte count	measurement	0.054446	0.54	0.46	2
ENSG00000164091	WDR82	EFO_0004536	Serum levels of protein TBP	measurement	0.262156	1	0	1
ENSG00000086289	EPDR1	EFO_0000508	Family history of other specific disorders	genetic, familial or congenital disease	-0.661034	0.207	0.793	9
ENSG00000102882	MAPK3	EFO_0009389	Sum eosinophil basophil counts	measurement	0.0753811	1	0	1
ENSG00000121858	TNFSF10	EFO_0007985	Platelet crit	measurement	-1.83303	0	1	1
ENSG00000161905	ALOX15	MONDO_0005271	Allergic disease (Gene-based burden)	immune system disease	-0.0126761	0.476	0.524	1
ENSG00000167996	FTH1	MONDO_0008662			0.285624	0.631	0.369	34
ENSG00000186191	BPIFB4	EFO_0000389	Melanomas of skin	cell proliferation disorder	-0.112175	0.402	0.598	1
ENSG00000134824	FADS2	EFO_0000400	Diabetes mellitus	pancreas disease	-0.00795998	0	1	1
ENSG00000197498	RPF2	EFO_0004528	Mean corpuscular haemoglobin concentration	measurement	0.356411	1	0	1
ENSG00000086062	B4GALT1	MONDO_0015286			-0.0779028	0.468	0.532	21
ENSG00000123104	ITPR2	EFO_0000508	Family history of other specific disorders	genetic, familial or congenital disease	-0.0500008	0.485	0.515	62
ENSG00000124762	CDKN1A	EFO_0004833	Neutrophill count	measurement	0.10682	0.57	0.43	3
ENSG00000070476	ZXDC	EFO_0004348	Hematocrit	measurement	-0.160405	0	1	1
ENSG00000196218	RYR1	EFO_0000508	Family history of other specific disorders	genetic, familial or congenital disease	-0.343669	0.337	0.663	159
ENSG00000198695	MT-ND6	MONDO_0009637			-0.048532	0.489	0.511	1
ENSG00000111897	SERINC1	EFO_0004527	Mean corpuscular haemoglobin	measurement	0.097957	1	0	1
ENSG00000213654	GPSM3	EFO_0004312	Forced vital capacity (fvc)	measurement	0.0118752	0.492	0.508	2
ENSG00000197353	LYPD2	EFO_0004536	Serum levels of protein TBP	measurement	0.0228389	1	0	1
ENSG00000130726	TRIM28	EFO_0004696	Serum levels of protein SHBG	measurement	0.190403	0.546	0.454	3
ENSG00000117682	DHDDS	EFO_0007986	Reticulocyte count	measurement	0.131784	1	0	1
ENSG00000189184	PCDH18	EFO_0000479	Essential (haemorrhagic) thrombocythaemia	cell proliferation disorder	0.064542	0.547	0.453	1
ENSG00000108883	EFTUD2	EFO_0006941	Hand grip strength (right)	measurement	-1.70445	0	1	1
ENSG00000134982	APC	EFO_1001513	ICD10 C22: Malignant neoplasm of liver and intrahepatic bile ducts (Gene-based burden)	cell proliferation disorder	-0.0851948	0.485	0.515	1
ENSG00000139725	RHOF	EFO_0004833	Neutrophill count	measurement	-0.125546	0.464	0.536	2
ENSG00000197136	PCNX3	EFO_0004518	Creatinine levels (UKB data field 30700) (Gene-based burden)	measurement	0.0860627	0.552	0.448	5
ENSG00000065060	BLTP3A	EFO_0009749	Age first had sexual intercourse	measurement	-0.316088	0	1	1
ENSG00000163083	INHBB	EFO_0004305	Nucleated red blood cell count	measurement	-0.378454	0	1	1
ENSG00000111328	CDK2AP1	EFO_0009805	Whole body water mass	measurement	-0.367134	0	1	1
ENSG00000196358	NTNG2	EFO_0004337	Antonym | fi11	biological process	1.53643	1	0	1
ENSG00000023892	DEF6	EFO_0004570	Total bilirubin levels (UKB data field 30840) (Gene-based burden)	measurement	0.0669262	1	0	1
ENSG00000148396	SEC16A	EFO_0004468	ICD10 R73: Elevated blood glucose level (Gene-based burden)	measurement	-0.687808	0.115	0.885	2
ENSG00000150637	CD226	EFO_0009253	Immature reticulocyte fraction	measurement	-0.0090208	0.486	0.514	2
ENSG00000117335	CD46	EFO_0004980	Appendicular lean mass	measurement	-0.220708	0	1	1
ENSG00000110799	VWF	MONDO_0015628			0.611792	0.691	0.309	3
ENSG00000157540	DYRK1A	EFO_0007991	Eosinophill percentage	measurement	-0.35826	0	1	1
ENSG00000159363	ATP13A2	MONDO_0014975			-0.335221	0.342	0.658	741
ENSG00000204531	POU5F1	EFO_0003956	Hayfever, allergic rhinitis or eczema | blood clot, dvt, bronchitis, emphysema, asthma, rhinitis, eczema, allergy diagnosed by doctor	respiratory or thoracic disease	0.0201207	0.492	0.508	2
ENSG00000170236	USP50	EFO_0004736	Aspartate aminotransferase levels (UKB data field 30650) (Gene-based burden)	measurement	0.0137023	0.492	0.508	2
ENSG00000204290	BTNL2	EFO_1001486	Primary biliary cirrhosis	cell proliferation disorder	0.0554567	0.524	0.476	6
ENSG00000174165	ZDHHC24	Orphanet_71862	Hereditary retinal dystrophies	disease of visual system	0.0122893	0.497	0.503	9
ENSG00000213654	GPSM3	EFO_0009190	Thyrotoxicosis with or without goiter	endocrine system disease	0.0100922	0.508	0.492	1
ENSG00000072736	NFATC3	EFO_0004305	Nucleated red blood cell count	measurement	-0.0165373	0.496	0.504	6
ENSG00000204351	SKIC2	EFO_0005140	Autoimmune traits	immune system disease	0.626178	0.687	0.313	3
ENSG00000255561	FDXACB1	EFO_0000319	Circulatory disease nec	cardiovascular disease	-0.113944	0	1	1
ENSG00000100138	SNU13	EFO_0007660	Neuroticism conditioned on self-rated math ability (multi-trait conditioning and joint analysis)	measurement	-0.304369	0	1	1
ENSG00000179846	NKPD1	EFO_0003913	Angina pectoris	phenotype	0.072933	0.519	0.481	2
ENSG00000148337	CIZ1	HP_0001250	Epilepsy, recurrent seizures, convulsions	nervous system disease	-0.0248417	0.494	0.506	1
ENSG00000155100	OTUD6B	EFO_0000508	Family history of other specific disorders	genetic, familial or congenital disease	-0.371141	0.329	0.671	15
ENSG00000117394	SLC2A1	MONDO_0003441			0.119426	0.549	0.451	13
ENSG00000099399	MAGEB2	EFO_0000508	Family history of other specific disorders	genetic, familial or congenital disease	-0.553929	0.233	0.767	14
ENSG00000177963	RIC8A	EFO_0007986	Reticulocyte count	measurement	0.547981	1	0	1
ENSG00000124564	SLC17A3	EFO_0009270	Heel bone mineral density (bmd) t-score, automated	measurement	0.0580749	1	0	1
ENSG00000164088	PPM1M	EFO_0000508	Family history of other specific disorders	genetic, familial or congenital disease	0.0152093	0.495	0.505	13
ENSG00000106571	GLI3	MONDO_0008272			-0.549957	0.24	0.76	91
ENSG00000146205	ANO7	EFO_0004838	Calcium levels (UKB data field 30680) (Gene-based burden)	measurement	-0.0727747	0	1	1
ENSG00000149782	PLCB3	EFO_0004531	Urate levels (UKB data field 30880) (Gene-based burden)	measurement	0.328222	0.718	0.282	3
ENSG00000180875	GREM2	EFO_0004713	FEV1 FVC ratio Z score (UKB data field 20258) (Gene-based burden)	measurement	-0.0102106	0.002	0.998	1
ENSG00000198625	MDM4	EFO_0007991	Eosinophill percentage	measurement	0.357884	1	0	1
ENSG00000183066	WBP2NL	EFO_0008354	Number of incorrect matches in round	measurement	-0.125306	0	1	1
ENSG00000137411	VARS2	MONDO_0005301	ICD10 G35: Multiple sclerosis (Gene-based burden)	immune system disease	-2.7686	0.003	0.997	5
ENSG00000181027	FKRP	EFO_0004842	Eosinophill count	measurement	-0.125777	0	1	1
ENSG00000204542	C6orf15	EFO_0007010	Interpolated age of participant when cancer first diagnosed	measurement	-0.102691	0.454	0.546	9
ENSG00000074582	BCS1L	EFO_0007978	Red blood cell count	measurement	0.0535189	0.53	0.47	4
ENSG00000149798	CDC42EP2	EFO_0004527	Mean corpuscular haemoglobin	measurement	0.185318	1	0	1
ENSG00000171360	KRT38	EFO_0000508	Family history of other specific disorders	genetic, familial or congenital disease	0.0780102	0.54	0.46	21
ENSG00000070269	TMEM260	EFO_0000508	Family history of other specific disorders	genetic, familial or congenital disease	-0.577125	0.24	0.76	36
ENSG00000130204	TOMM40	MONDO_0004648			-3.08889	0.023	0.977	2
ENSG00000135535	CD164	GO_0007568	Physiological aging rate	biological process	1.93688	1	0	1
ENSG00000164070	HSPA4L	EFO_0004627	IGF 1 (UKB data field 30770) (Gene-based burden)	measurement	0.0245175	0.498	0.502	2
ENSG00000170873	MTSS1	EFO_0007010	Interpolated age of participant when cancer first diagnosed	measurement	5.34334	0.855	0.145	1
ENSG00000166743	ACSM1	EFO_0003014	ICD10 N60: Benign mammary dysplasia (Gene-based burden)	reproductive system or breast disease	0.299359	0.696	0.304	2
ENSG00000171522	PTGER4	EFO_0004305	Nucleated red blood cell count	measurement	0.0663539	1	0	1
ENSG00000204371	EHMT2	MONDO_0007915			0.0535667	0.511	0.489	3
ENSG00000103264	FBXO31	EFO_0008475	Mood swings (UKB data field 1920) (Gene-based burden)	measurement	-0.0117401	0.494	0.506	3
ENSG00000149541	B3GAT3	EFO_0000508	Family history of other specific disorders	genetic, familial or congenital disease	-0.579116	0.226	0.774	14
ENSG00000163001	CFAP36	EFO_0000508	Family history of other specific disorders	genetic, familial or congenital disease	0.0282893	0.502	0.498	13
ENSG00000175426	PCSK1	EFO_0005409	Trunk predicted mass	measurement	-0.0777764	0.44	0.56	2
ENSG00000127837	AAMP	EFO_0004570	Total bilirubin levels (UKB data field 30840) (Gene-based burden)	measurement	-0.62459	0	1	1
ENSG00000103549	RNF40	EFO_0006336	Diastolic blood pressure, manual reading	measurement	0.090148	1	0	1
ENSG00000163344	PMVK	MONDO_0008290			-0.158783	0.445	0.555	1
ENSG00000198286	CARD11	HP_0000938	Osteopenia | non-cancer illness code, self-reported	phenotype	-0.141248	0.482	0.518	1
ENSG00000154710	RABGEF1	EFO_0004308	Decreased white blood cell count	measurement	0.006683	0.501	0.499	3
ENSG00000178209	PLEC	EFO_0004696	Serum levels of protein SHBG	measurement	-0.000590855	0.491	0.509	3
ENSG00000108604	SMARCD2	EFO_0004308	Decreased white blood cell count	measurement	-0.127498	0	1	1
ENSG00000129757	CDKN1C	EFO_0004627	IGF 1 (UKB data field 30770) (Gene-based burden)	measurement	4.11088	1	0	1
ENSG00000103742	IGDCC4	EFO_0004305	Nucleated red blood cell count	measurement	0.0531716	0.516	0.484	2
ENSG00000204701	OR2J3	EFO_0004305	Nucleated red blood cell count	measurement	-0.146745	0.387	0.613	2
ENSG00000197208	SLC22A4	EFO_0007988	White blood cell count	measurement	0.364339	1	0	1
ENSG00000101019	UQCC1	EFO_1001986	Other acquired musculoskeletal deformity	musculoskeletal or connective tissue disease	1.67103	1	0	1
ENSG00000134193	REG4	EFO_0000305	Breast cancer | illnesses of adopted mother	cell proliferation disorder	2.12513	1	0	1
ENSG00000150594	ADRA2A	EFO_0000508	Family history of other specific disorders	genetic, familial or congenital disease	-0.630958	0.216	0.784	18
ENSG00000108946	PRKAR1A	EFO_0004838	Calcium levels (UKB data field 30680) (Gene-based burden)	measurement	-0.267692	0	1	1
ENSG00000168067	MAP4K2	MONDO_0021187	Hyperlipidemia	Uncategorised	-0.720004	0	1	1
ENSG00000168631	MUCL3	EFO_0007987	DNA methylation-estimated granulocyte proportions	measurement	0.0119382	0.518	0.482	4
ENSG00000115112	TFCP2L1	EFO_0000508	Family history of other specific disorders	genetic, familial or congenital disease	0.0779957	0.519	0.481	17
ENSG00000115738	ID2	EFO_0005091	Monocyte count	measurement	0.0878394	1	0	1
ENSG00000103356	EARS2	Orphanet_314051			-0.55247	0.236	0.764	104
ENSG00000164068	RNF123	EFO_0001069	"Endocrine, nutritional and metabolic diseases"	endocrine system disease	0.00167467	0.511	0.489	1
ENSG00000178038	ALS2CL	EFO_0004531	Urate levels (UKB data field 30880) (Gene-based burden)	measurement	0.359169	1	0	1
ENSG00000198554	WDHD1	EFO_0009188	Red blood cell (erythrocyte) distribution width	measurement	-0.0328888	0.484	0.516	2
ENSG00000198938	MT-CO3	Orphanet_550			0.360468	0.688	0.312	251
ENSG00000197375	SLC22A5	EFO_0009759	Asthma-chronic obstructive pulmonary disease overlap syndrome	respiratory or thoracic disease	0.263002	1	0	1
ENSG00000243708	PLA2G4B	EFO_0004612	High-density lipoprotein 3 cholesterol levels	measurement	0.0140035	0.519	0.481	5
ENSG00000154611	PSMA8	EFO_0005090	Basophill count	measurement	-0.396387	0	1	1
ENSG00000183386	FHL3	EFO_0006335	Systolic blood pressure, manual reading	measurement	-0.0412096	0	1	1
ENSG00000235750	KIAA0040	EFO_0006336	Diastolic blood pressure, manual reading	measurement	0.077919	1	0	1
ENSG00000130714	POMT1	MONDO_0009945			-0.0898366	0.485	0.515	1
ENSG00000186088	GSAP	EFO_0004995	Trunk fat-free mass	measurement	-0.024032	0	1	1
ENSG00000162775	RBM15	EFO_0004526	Mean corpuscular volume	measurement	0.435597	1	0	1
ENSG00000163596	ICA1L	EFO_0007986	Reticulocyte count	measurement	0.176405	0.56	0.44	3
ENSG00000112167	SAYSD1	EFO_0000508	Family history of other specific disorders	genetic, familial or congenital disease	0.0834557	0.546	0.454	10
ENSG00000157796	WDR19	MONDO_0030809			-0.463945	0.297	0.703	113
ENSG00000196284	SUPT3H	EFO_1000786	ICD10 M16: Osteoarthritis of hip (Gene-based burden)	musculoskeletal or connective tissue disease	0.350099	1	0	1
ENSG00000204103	MAFB	EFO_0005409	Trunk predicted mass	measurement	-0.469757	0	1	1
ENSG00000204371	EHMT2	EFO_0000537	Hypertension	cardiovascular disease	-0.439595	0.217	0.783	2
ENSG00000189241	TSPYL1	EFO_0004614	Apolipoprotein A levels	measurement	0.00835028	0.515	0.485	3
ENSG00000204389	HSPA1A	EFO_0009605	Diseases of pancreas	pancreas disease	-0.00876536	0.482	0.518	1
ENSG00000176567	OR4X1	EFO_0004627	IGF 1 (UKB data field 30770) (Gene-based burden)	measurement	0.0916553	0.527	0.473	2
ENSG00000099804	CDC34	EFO_0000508	Family history of other specific disorders	genetic, familial or congenital disease	0.229986	0.604	0.396	10
ENSG00000128708	HAT1	EFO_0009805	Whole body water mass	measurement	-0.302918	0	1	1
ENSG00000160447	PKN3	EFO_0004305	Nucleated red blood cell count	measurement	0.201681	1	0	1
ENSG00000185163	DDX51	EFO_0010701	Mean reticulocyte volume (UKB data field 30260) (Gene-based burden)	measurement	0.0354734	0.535	0.465	4
ENSG00000115607	IL18RAP	EFO_0009715	Wheezing	phenotype	0.123487	1	0	1
ENSG00000103510	KAT8	EFO_0009819	Comparative body size at age 10	Uncategorised	0.113269	1	0	1
ENSG00000142233	NTN5	EFO_0004210	Cholelithiasis/gall stones | non-cancer illness code, self-reported	gastrointestinal disease	0.0128958	0.497	0.503	2
ENSG00000175643	RMI2	EFO_0004541	Glycated haemoglobin HbA1c levels adjusted for BMI	measurement	-0.0604298	0	1	1
ENSG00000213246	SUPT4H1	EFO_0005091	Monocyte count	measurement	-0.0867113	0.443	0.557	4
ENSG00000143369	ECM1	HP_0030838	Hip pain | pain type(s) experienced in last month	phenotype	0.162766	1	0	1
ENSG00000167272	POP5	EFO_0004527	Mean corpuscular haemoglobin	measurement	0.195016	1	0	1
ENSG00000112337	SLC17A2	EFO_0001379	Other endocrine disorders	endocrine system disease	-1.06454	0.063	0.937	3
ENSG00000149115	TNKS1BP1	EFO_0010618	Pappalysin-1 levels	measurement	0.0519144	0.509	0.491	2
ENSG00000103260	METRN	EFO_0004526	Mean corpuscular volume	measurement	0.059897	0.532	0.468	4
ENSG00000171962	DRC3	EFO_0004842	Eosinophill count	measurement	0.00422232	0.507	0.493	2
ENSG00000129625	REEP5	EFO_0007828	Daytime nap	measurement	0.0569739	0.604	0.396	1
ENSG00000176225	RTTN	MONDO_0017091			-0.519047	0.261	0.739	56
ENSG00000083444	PLOD1	HP_0000238	Hydrocephalus	phenotype	-0.158783	0.445	0.555	1
ENSG00000064995	TAF11	EFO_0007988	White blood cell count	measurement	-0.020276	0.479	0.521	4
ENSG00000140262	TCF12	EFO_0007984	Platelet distribution width	measurement	-0.179399	0.447	0.553	1
ENSG00000090238	YPEL3	EFO_0004348	Hematocrit	measurement	-0.099845	0	1	1
ENSG00000010322	NISCH	EFO_0009589	Number of things worried about during worst period of anxiety	measurement	0.218996	1	0	1
ENSG00000100749	VRK1	Orphanet_98523			0.0146689	0.522	0.478	4
ENSG00000128039	SRD5A3	EFO_0000508	Family history of other specific disorders	genetic, familial or congenital disease	-0.313655	0.344	0.656	16
ENSG00000089639	GMIP	EFO_0010223	Diacylglycerol_39:2_[M+NH4]1+ levels	measurement	2.72601	1	0	1
ENSG00000102837	OLFM4	EFO_0000508	Family history of other specific disorders	genetic, familial or congenital disease	-0.278069	0.361	0.639	16
ENSG00000146112	PPP1R18	EFO_0009491	Adrenocortical insufficiency/addison's disease | non-cancer illness code, self-reported	endocrine system disease	0.0072454	0.529	0.471	2
ENSG00000115306	SPTBN1	EFO_0004308	Decreased white blood cell count	measurement	0.0529482	0.541	0.459	2
ENSG00000221968	FADS3	EFO_0004309	Platelet count	measurement	0.1279	0.614	0.386	6
ENSG00000165194	PCDH19	EFO_0003756	Autism, asperger's or autistic spectrum disorder | mental health problems ever diagnosed by a professional	nervous system disease	-0.096343	0.486	0.514	1
ENSG00000171303	KCNK3	EFO_0004340	Body mass index (bmi)	measurement	-0.0240457	0	1	1
ENSG00000243649	CFB	EFO_0007135	Adult onset Still's disease	musculoskeletal or connective tissue disease	0.0167835	0.494	0.506	2
ENSG00000115568	ZNF142	EFO_0004833	Neutrophill count	measurement	-0.129414	0.396	0.604	5
ENSG00000150990	DHX37	HP_0012443			0.671218	0.708	0.292	2
ENSG00000221988	PPT2	EFO_0001379	Other endocrine disorders	endocrine system disease	-0.652865	0.192	0.808	2
ENSG00000189060	H1-0	EFO_0009270	Heel bone mineral density (bmd) t-score, automated	measurement	0.0158101	0.852	0.148	1
ENSG00000213672	NCKIPSD	EFO_0004518	Creatinine levels (UKB data field 30700) (Gene-based burden)	measurement	0.011948	0.491	0.509	2
ENSG00000147099	HDAC8	HP_0001999			-0.158783	0.445	0.555	1
ENSG00000112812	PRSS16	EFO_0004528	Mean corpuscular haemoglobin concentration	measurement	-0.0737452	0.451	0.549	3
ENSG00000108406	DHX40	EFO_0007985	Platelet crit	measurement	0.0264918	0.962	0.038	1
ENSG00000116641	DOCK7	EFO_0004631	Anxiety score x vitamin D PRS interaction	phenotype	-0.127734	0.419	0.581	5
ENSG00000065000	AP3D1	EFO_0004314	Forced expiratory volume in 1-second (fev1)	measurement	-0.152194	0	1	1
ENSG00000214941	ZSWIM7	EFO_0007997	Granulocyte percentage of myeloid white cells	measurement	0.26711	1	0	1
ENSG00000182481	KPNA2	EFO_0004713	FEV1 FVC ratio Z score (UKB data field 20258) (Gene-based burden)	measurement	-0.131595	0.469	0.531	2
ENSG00000213886	UBD	HP_0000790	Hematuria	phenotype	-0.0091581	0.477	0.523	1
ENSG00000135912	TTLL4	EFO_0004612	High-density lipoprotein 3 cholesterol levels	measurement	0.0184757	0.508	0.492	2
ENSG00000163002	NUP35	EFO_0000508	Family history of other specific disorders	genetic, familial or congenital disease	0.241881	0.609	0.391	10
ENSG00000134569	LRP4	Orphanet_590			-0.491322	0.265	0.735	823
ENSG00000204642	HLA-F	EFO_0009556	Disorders of mineral metabolism	Uncategorised	-1.23391	0.045	0.955	3
ENSG00000127527	EPS15L1	EFO_0007996	Eosinophil percentage of granulocytes	measurement	0.278458	1	0	1
ENSG00000074266	EED	EFO_0003756	Autism, asperger's or autistic spectrum disorder | mental health problems ever diagnosed by a professional	nervous system disease	-0.159679	0.477	0.523	1
ENSG00000168268	NT5DC2	EFO_0007814	3mm regularity index (left)	measurement	-0.180866	0	1	1
ENSG00000102780	DGKH	EFO_0003923	Heel bone mineral density (bmd) t-score, automated (right)	measurement	2.17212	1	0	1
ENSG00000146701	MDH2	EFO_0007934	Creatinine (enzymatic) in urine	measurement	0.285785	0.525	0.475	1
ENSG00000154760	SLFN13	EFO_0010700	High light scatter reticulocyte percentage (UKB data field 30290) (Gene-based burden)	measurement	-0.114611	0.391	0.609	5
ENSG00000075239	ACAT1	EFO_0004736	Aspartate aminotransferase levels (UKB data field 30650) (Gene-based burden)	measurement	0.0614227	1	0	1
ENSG00000005448	WDR54	EFO_0000508	Family history of other specific disorders	genetic, familial or congenital disease	-0.49959	0.256	0.744	23
ENSG00000204305	AGER	HP_0001943	Hypoglycemia	phenotype	-1.05219	0.124	0.876	2
ENSG00000133895	MEN1	MONDO_0015356			-0.737639	0.177	0.823	1015
ENSG00000125970	RALY	EFO_0009805	Whole body water mass	measurement	-3.80954	0	1	1
ENSG00000130202	NECTIN2	EFO_0004509	Hemoglobin [conditional]	measurement	0.271571	0.556	0.444	3
ENSG00000160072	ATAD3B	EFO_0000508	Family history of other specific disorders	genetic, familial or congenital disease	-0.0987336	0.449	0.551	59
ENSG00000171680	PLEKHG5	EFO_0004339	Standing height	measurement	0.277836	1	0	1
ENSG00000122565	CBX3	EFO_0003144	Heart failure nos	cardiovascular disease	1.44435	1	0	1
ENSG00000138496	PARP9	EFO_0004574	Total cholesterol levels	measurement	0.236015	1	0	1
ENSG00000111245	MYL2	EFO_0000318	Other cardiomyopathy	cardiovascular disease	-0.378513	0.31	0.69	142
ENSG00000157895	C12orf43	MONDO_0005147	Probable type 1 diabetes (Gene-based burden)	pancreas disease	0.166331	0.56	0.44	3
ENSG00000103335	PIEZO1	EFO_0007990	Neutrophill percentage	measurement	-0.782289	0	1	1
ENSG00000110852	CLEC2B	EFO_0004611	Low density lipoprotein cholesterol levels	measurement	-0.219892	0	1	1
ENSG00000188076	SCGB1C1	EFO_0007989	Monocyte percentage	measurement	0.0123978	0.509	0.491	3
ENSG00000130522	JUND	EFO_1001055	Hypothyroidism/myxoedema | non-cancer illness code, self-reported	Uncategorised	-0.941536	0	1	1
ENSG00000163406	SLC15A2	MONDO_0005301	ICD10 G35: Multiple sclerosis (Gene-based burden)	immune system disease	-1.34044	0	1	1
ENSG00000197879	MYO1C	EFO_0000508	Family history of other specific disorders	genetic, familial or congenital disease	-0.288398	0.377	0.623	63
ENSG00000197465	GYPE	EFO_0000508	Family history of other specific disorders	genetic, familial or congenital disease	0.0259129	0.527	0.473	4
ENSG00000111269	CREBL2	EFO_0000508	Family history of other specific disorders	genetic, familial or congenital disease	0.0658104	0.55	0.45	6
ENSG00000157890	MEGF11	EFO_0000508	Family history of other specific disorders	genetic, familial or congenital disease	-0.126957	0.438	0.562	58
ENSG00000115392	FANCL	EFO_0009188	Red blood cell (erythrocyte) distribution width	measurement	0.138893	1	0	1
ENSG00000124920	MYRF	EFO_0004833	Neutrophill count	measurement	-0.0799651	0.443	0.557	5
ENSG00000135960	EDAR	MONDO_0016535			-0.296604	0.352	0.648	109
ENSG00000162433	AK4	EFO_0000508	Family history of other specific disorders	genetic, familial or congenital disease	-0.0313328	0.485	0.515	9
ENSG00000146109	ABT1	EFO_0009554	Intestinal malabsorption (non-celiac)	gastrointestinal disease	-0.0414146	0.501	0.499	1
ENSG00000115306	SPTBN1	EFO_0007978	Red blood cell count	measurement	0.0581112	1	0	1
ENSG00000117154	IGSF21	EFO_0000508	Family history of other specific disorders	genetic, familial or congenital disease	-0.53018	0.259	0.741	25
ENSG00000168610	STAT3	EFO_0000384	Regional enteritis	gastrointestinal disease	0.433923	0.564	0.436	2
ENSG00000171552	BCL2L1	EFO_0007978	Red blood cell count	measurement	0.396041	1	0	1
ENSG00000204237	OXLD1	EFO_0000508	Family history of other specific disorders	genetic, familial or congenital disease	0.0370671	0.537	0.463	6
ENSG00000029639	TFB1M	EFO_0004995	Trunk fat-free mass	measurement	-0.463374	0	1	1
ENSG00000176125	UFSP1	EFO_0004528	Mean corpuscular haemoglobin concentration	measurement	0.0450174	0.525	0.475	3
ENSG00000181634	TNFSF15	EFO_0007996	Eosinophil percentage of granulocytes	measurement	0.0552155	1	0	1
ENSG00000221968	FADS3	EFO_0020047	Phosphatidate(45:6)_[M+OAc]1-/Phosphatidylglycerol(44:6)_[M-H]1- levels	measurement	0.347089	1	0	1
ENSG00000270882	H4C14	EFO_0007490	Spinal stenosis	musculoskeletal or connective tissue disease	-0.246752	0	1	1
ENSG00000179846	NKPD1	EFO_0004528	Mean corpuscular haemoglobin concentration	measurement	0.196938	0.52	0.48	2
ENSG00000147533	GOLGA7	EFO_0010701	Mean reticulocyte volume (UKB data field 30260) (Gene-based burden)	measurement	-0.427926	0	1	1
ENSG00000181381	DDX60L	EFO_0004736	Aspartate aminotransferase levels (UKB data field 30650) (Gene-based burden)	measurement	-0.0950142	0	1	1
ENSG00000263001	GTF2I	GO_0042493	Salicylates causing adverse effects in therapeutic use (PheCode 965.3)	injury, poisoning or other complication	0.427877	1	0	1
ENSG00000086589	RBM22	EFO_0000508	Family history of other specific disorders	genetic, familial or congenital disease	-0.654214	0.208	0.792	9
ENSG00000145012	LPP	EFO_0003956	Hayfever, allergic rhinitis or eczema | blood clot, dvt, bronchitis, emphysema, asthma, rhinitis, eczema, allergy diagnosed by doctor	respiratory or thoracic disease	0.338004	1	0	1
ENSG00000198270	TMEM116	EFO_0005409	Trunk predicted mass	measurement	0.0156599	1	0	1
ENSG00000106246	PTCD1	EFO_0007828	Daytime nap	measurement	-0.121757	0	1	1
ENSG00000108510	MED13	EFO_0010642			-0.44398	0.38	0.62	2
ENSG00000153132	CLGN	EFO_0000508	Family history of other specific disorders	genetic, familial or congenital disease	-0.0804718	0.451	0.549	17
ENSG00000100150	DEPDC5	EFO_0000474	Epilepsy	nervous system disease	-0.0770772	0.484	0.516	1
ENSG00000166828	SCNN1G	EFO_0009270	Heel bone mineral density (bmd) t-score, automated	measurement	-0.00213646	0.484	0.516	2
ENSG00000104626	ERI1	EFO_0004340	Body mass index (bmi)	measurement	-0.0997003	0.467	0.533	4
ENSG00000170881	RNF139	EFO_0004308	Decreased white blood cell count	measurement	-0.120005	0	1	1
ENSG00000217442	SYCE3	EFO_0000508	Family history of other specific disorders	genetic, familial or congenital disease	0.109537	0.544	0.456	2
ENSG00000231500	RPS18	EFO_1000627	Other disorders of thyroid	endocrine system disease	-0.044097	0.468	0.532	1
ENSG00000180353	HCLS1	EFO_0009188	Red blood cell (erythrocyte) distribution width	measurement	0.179905	0.997	0.003	1
ENSG00000084674	APOB	EFO_0004530	Triglyceride levels	measurement	1.36644	0.996	0.004	13
ENSG00000163939	PBRM1	EFO_0004530	Triglyceride levels	measurement	0.171788	1	0	1
ENSG00000178752	ERFE	EFO_0004980	Appendicular lean mass	measurement	-0.0115707	0	1	1
ENSG00000007314	SCN4A	EFO_0004338	Weight, manual entry	measurement	-1.73292	0	1	1
ENSG00000099985	OSM	EFO_0000508	Family history of other specific disorders	genetic, familial or congenital disease	-0.539415	0.26	0.74	24
ENSG00000198945	L3MBTL3	EFO_0004842	Eosinophill count	measurement	-0.191908	0.432	0.568	2
ENSG00000084674	APOB	EFO_0004631	Anxiety score x vitamin D PRS interaction	phenotype	-0.0568819	0.473	0.527	5
ENSG00000165916	PSMC3	EFO_0006941	Hand grip strength (right)	measurement	-2.47243	0	1	1
ENSG00000105492	SIGLEC6	EFO_0000508	Family history of other specific disorders	genetic, familial or congenital disease	-0.390921	0.311	0.689	15
ENSG00000181555	SETD2	EFO_0004532	Gamma glutamyltransferase levels (UKB data field 30730) (Gene-based burden)	measurement	0.0135413	0.515	0.485	3
ENSG00000143450	OAZ3	EFO_0004532	Gamma glutamyltransferase levels (UKB data field 30730) (Gene-based burden)	measurement	-0.28403	0	1	1
ENSG00000025434	NR1H3	EFO_0004337	Antonym | fi11	biological process	-0.0766463	0.44	0.56	2
ENSG00000078804	TP53INP2	EFO_0004696	Serum levels of protein SHBG	measurement	0.227781	1	0	1
ENSG00000130204	TOMM40	EFO_0003765	ICD10 R68: Other general symptoms and signs (Gene-based burden)	phenotype	-4.37433	0.002	0.998	2
ENSG00000138823	MTTP	EFO_0000508	Family history of other specific disorders	genetic, familial or congenital disease	-0.469329	0.294	0.706	24
ENSG00000185651	UBE2L3	EFO_0004528	Mean corpuscular haemoglobin concentration	measurement	0.0585794	0.539	0.461	4
ENSG00000198060	MARCHF5	EFO_0004584	Mean platelet (thrombocyte) volume	measurement	0.136015	0.548	0.452	2
ENSG00000010704	HFE	HP_0002027	Abdominal pain	phenotype	-0.180974	0.474	0.526	1
ENSG00000204308	RNF5	MONDO_0001434	Other inflammatory spondylopathies	musculoskeletal or connective tissue disease	0.030788	0.506	0.494	2
ENSG00000100600	LGMN	EFO_0004314	Forced expiratory volume in 1-second (fev1)	measurement	-0.175043	0.368	0.632	2
ENSG00000242515	UGT1A10	MONDO_0009044			-0.320327	0.361	0.639	49
ENSG00000095739	BAMBI	EFO_0008111	No | surgery/amputation of toe or leg	measurement	0.463762	1	0	1
ENSG00000073734	ABCB11	MONDO_0015762			-0.187174	0.4	0.6	18
ENSG00000170185	USP38	EFO_0004980	Appendicular lean mass	measurement	0.201216	0.529	0.471	2
ENSG00000241837	ATP5PO	EFO_0004528	Mean corpuscular haemoglobin concentration	measurement	-0.062703	0.45	0.55	2
ENSG00000121680	PEX16	EFO_0000508	Family history of other specific disorders	genetic, familial or congenital disease	0.0620651	0.526	0.474	19
ENSG00000143727	ACP1	EFO_0004518	Creatinine levels (UKB data field 30700) (Gene-based burden)	measurement	-0.24898	0	1	1
ENSG00000173821	RNF213	EFO_0007938	Carotid artery stenosis	measurement	-0.109857	0.485	0.515	1
ENSG00000137267	TUBB2A	EFO_0004528	Mean corpuscular haemoglobin concentration	measurement	0.00968638	0.494	0.506	2
ENSG00000196458	ZNF605	EFO_0000537	Hypertension	cardiovascular disease	1.85256	0.797	0.203	1
ENSG00000066427	ATXN3	EFO_0000508	Family history of other specific disorders	genetic, familial or congenital disease	0.0585749	0.531	0.469	12
ENSG00000136560	TANK	EFO_0003948	Gerd	gastrointestinal disease	-0.0949768	0	1	1
ENSG00000159496	RGL4	EFO_0000508	Family history of other specific disorders	genetic, familial or congenital disease	-0.0264797	0.489	0.511	21
ENSG00000139223	ANP32D	EFO_0004541	Glycated haemoglobin HbA1c levels adjusted for BMI	measurement	0.00589292	0.488	0.512	2
ENSG00000171557	FGG	MONDO_0008737			-0.257241	0.388	0.612	34
ENSG00000011600	TYROBP	MONDO_0001627	"Dementia, including avohilmo"	nervous system disease	-0.135282	0.484	0.516	1
ENSG00000100991	TRPC4AP	EFO_0009270	Heel bone mineral density (bmd) t-score, automated	measurement	0.011336	0.508	0.492	3
ENSG00000081052	COL4A4	MONDO_0008762			-0.536463	0.253	0.747	429
ENSG00000168925	CTRB1	EFO_0002618	Pancreatic cancer	cell proliferation disorder	-0.0536446	0.494	0.506	1
ENSG00000137309	HMGA1	EFO_0007984	Platelet distribution width	measurement	0.146854	0.571	0.429	2
ENSG00000120341	SEC16B	EFO_0000508	Family history of other specific disorders	genetic, familial or congenital disease	-0.448696	0.295	0.705	50
ENSG00000122986	HVCN1	EFO_0003763	Cerebrovascular disease	cardiovascular disease	-2.16217	0	1	1
ENSG00000119650	IFT43	MONDO_0009032			-0.249939	0.382	0.618	38
ENSG00000164068	RNF123	EFO_0004713	FEV1 FVC ratio Z score (UKB data field 20258) (Gene-based burden)	measurement	-0.391986	0.471	0.529	1
ENSG00000109390	NDUFC1	EFO_0004314	Forced expiratory volume in 1-second (fev1)	measurement	-0.062666	0	1	1
ENSG00000164008	C1orf50	EFO_0009188	Red blood cell (erythrocyte) distribution width	measurement	-0.176278	0	1	1
ENSG00000117748	RPA2	EFO_0000508	Family history of other specific disorders	genetic, familial or congenital disease	0.0197573	0.523	0.477	8
ENSG00000188706	ZDHHC9	EFO_0003756	Autism, asperger's or autistic spectrum disorder | mental health problems ever diagnosed by a professional	nervous system disease	-0.0809565	0.484	0.516	1
ENSG00000175324	LSM1	HP_0001249			-0.11244	0.487	0.513	1
ENSG00000186810	CXCR3	EFO_0000508	Family history of other specific disorders	genetic, familial or congenital disease	-0.105152	0.455	0.545	7
ENSG00000214078	CPNE1	EFO_0004574	Total cholesterol levels	measurement	0.171311	0.593	0.407	2
ENSG00000065802	ASB1	EFO_0004339	Standing height	measurement	0.00812326	0.491	0.509	2
ENSG00000109917	ZPR1	EFO_0004735	Alanine aminotransferase levels (UKB data field 30620) (Gene-based burden)	measurement	-0.107878	0	1	1
ENSG00000163463	KRTCAP2	EFO_0000508	Family history of other specific disorders	genetic, familial or congenital disease	0.0508678	0.546	0.454	6
ENSG00000168646	AXIN2	EFO_0005409	Trunk predicted mass	measurement	-0.43091	0	1	1
ENSG00000164944	VIRMA	EFO_0004342	Waist circumference	measurement	1.41653	1	0	1
ENSG00000102890	ELMO3	EFO_0003923	Heel bone mineral density (bmd) t-score, automated (right)	measurement	-0.252064	0	1	1
ENSG00000205279	CTXN3	EFO_0000508	Family history of other specific disorders	genetic, familial or congenital disease	0.150273	0.545	0.455	2
ENSG00000065989	PDE4A	EFO_1001486	Primary biliary cirrhosis	cell proliferation disorder	-1.61531	0	1	1
ENSG00000172575	RASGRP1	HP_0000836	Hypothyroidism/myxoedema | non-cancer illness code, self-reported	Uncategorised	0.751139	1	0	1
ENSG00000091482	SMPX	EFO_0000508	Family history of other specific disorders	genetic, familial or congenital disease	-0.0749169	0.484	0.516	1
ENSG00000106771	TMEM245	EFO_0005409	Trunk predicted mass	measurement	-0.287625	0.454	0.546	2
ENSG00000125863	MKKS	EFO_0004587	Lymphocyte count	measurement	-0.0481345	0.463	0.537	2
ENSG00000076067	RBMS2	EFO_0004305	Nucleated red blood cell count	measurement	-0.04801	0	1	1
ENSG00000106031	HOXA13	EFO_0004518	Creatinine levels (UKB data field 30700) (Gene-based burden)	measurement	0.107174	0.567	0.433	3
ENSG00000198931	APRT	EFO_0007990	Neutrophill percentage	measurement	0.217068	0.531	0.469	2
ENSG00000204540	PSORS1C1	EFO_0004308	Decreased white blood cell count	measurement	-0.100522	0.42	0.58	14
ENSG00000204538	PSORS1C2	MONDO_0005147	Probable type 1 diabetes (Gene-based burden)	pancreas disease	0.512466	0.777	0.223	20
ENSG00000128602	SMO	EFO_0004536	Serum levels of protein TBP	measurement	0.0358045	1	0	1
ENSG00000125827	TMX4	EFO_0000508	Family history of other specific disorders	genetic, familial or congenital disease	0.0351441	0.53	0.47	8
ENSG00000167165	UGT1A6	MONDO_0037821	Disorders of porphyrin and bilirubin metabolism	Uncategorised	-0.291022	0.354	0.646	5
ENSG00000109944	JHY	EFO_0009716	Relative age of first facial hair	measurement	-0.0544911	0	1	1
ENSG00000072134	EPN2	EFO_0004587	Lymphocyte count	measurement	0.0701666	0.579	0.421	1
ENSG00000126246	IGFLR1	EFO_0004703	Age when periods started (menarche)	measurement	-0.0455645	0	1	1
ENSG00000037757	MRI1	EFO_0004528	Mean corpuscular haemoglobin concentration	measurement	0.139039	0.603	0.397	2
ENSG00000225190	PLEKHM1	EFO_0004514	Heel quantitative ultrasound index (qui), direct entry (right)	measurement	-0.364974	0.29	0.71	2
ENSG00000049540	ELN	EFO_1000218			-0.0527713	0.489	0.511	1
ENSG00000035115	SH3YL1	EFO_0004532	Gamma glutamyltransferase levels (UKB data field 30730) (Gene-based burden)	measurement	0.18959	1	0	1
ENSG00000105855	ITGB8	EFO_0007991	Eosinophill percentage	measurement	-0.0813677	0.446	0.554	3
ENSG00000260286	ARMH2	EFO_0004587	Lymphocyte count	measurement	0.0449085	0.555	0.445	5
ENSG00000178252	WDR6	EFO_0004530	Triglyceride levels	measurement	-0.190034	0	1	1
ENSG00000152217	SETBP1	MONDO_0015168			-0.17897	0.478	0.522	1
ENSG00000091592	NLRP1	EFO_0004340	Body mass index (bmi)	measurement	-0.326569	0	1	1
ENSG00000112246	SIM1	Orphanet_183625			-0.156299	0.433	0.567	7
ENSG00000115138	POMC	EFO_0005091	Monocyte count	measurement	-0.25633	0	1	1
ENSG00000163946	TASOR	EFO_0004509	Hemoglobin [conditional]	measurement	-0.00214402	0.495	0.505	6
ENSG00000057608	GDI2	EFO_0005091	Monocyte count	measurement	-0.0742037	0.459	0.541	3
ENSG00000196860	TOMM20L	EFO_0009749	Age first had sexual intercourse	measurement	0.0192902	0.496	0.504	2
ENSG00000213398	LCAT	EFO_0004587	Lymphocyte count	measurement	-0.101874	0.431	0.569	4
ENSG00000253649	PRSS51	EFO_0004308	Decreased white blood cell count	measurement	-0.023922	0.476	0.524	6
ENSG00000198089	SFI1	EFO_0004995	Trunk fat-free mass	measurement	-0.389776	0	1	1
ENSG00000183386	FHL3	EFO_0004514	Heel quantitative ultrasound index (qui), direct entry (right)	measurement	-0.61722	0.267	0.733	2
ENSG00000112414	ADGRG6	EFO_0011011	Sitting height	measurement	0.0139768	0.512	0.488	2
ENSG00000102104	RS1	Orphanet_71862	Hereditary retinal dystrophies	disease of visual system	-0.128304	0.441	0.559	28
ENSG00000104320	NBN	EFO_0001663	Prostate cancer | illnesses of adopted father	cell proliferation disorder	-0.0700866	0.483	0.517	1
ENSG00000096996	IL12RB1	EFO_0007989	Monocyte percentage	measurement	0.0448957	0.497	0.503	2
ENSG00000167642	SPINT2	EFO_0007984	Platelet distribution width	measurement	-0.0149318	0.479	0.521	2
ENSG00000162409	PRKAA2	EFO_0000508	Family history of other specific disorders	genetic, familial or congenital disease	0.233727	0.607	0.393	10
ENSG00000185875	THNSL1	EFO_0000508	Family history of other specific disorders	genetic, familial or congenital disease	-0.359165	0.313	0.687	29
ENSG00000016864	GLT8D1	EFO_0000508	Family history of other specific disorders	genetic, familial or congenital disease	0.0620715	0.535	0.465	5
ENSG00000164040	PGRMC2	EFO_0000508	Family history of other specific disorders	genetic, familial or congenital disease	-0.509847	0.264	0.736	12
ENSG00000010319	SEMA3G	EFO_0004198	Neoplasm of uncertain behavior of skin	cell proliferation disorder	-0.197559	0.473	0.527	1
ENSG00000162896	PIGR	EFO_0000508	Family history of other specific disorders	genetic, familial or congenital disease	-0.174529	0.417	0.583	24
ENSG00000102104	RS1	MONDO_0010725			-0.0629983	0.466	0.534	51
ENSG00000117280	RAB29	EFO_0006941	Hand grip strength (right)	measurement	-0.358781	0	1	1
ENSG00000204592	HLA-E	EFO_0004611	Low density lipoprotein cholesterol levels	measurement	-0.0318927	0.472	0.528	2
ENSG00000027869	SH2D2A	MONDO_0009746			-0.284495	0.381	0.619	3
ENSG00000144771	LRTM1	EFO_0000508	Family history of other specific disorders	genetic, familial or congenital disease	-0.130319	0.45	0.55	10
ENSG00000153989	NUS1	EFO_0000508	Family history of other specific disorders	genetic, familial or congenital disease	-0.6361	0.2	0.8	14
ENSG00000143995	MEIS1	EFO_0008111	No | surgery/amputation of toe or leg	measurement	1.02446	1	0	1
ENSG00000108669	CYTH1	EFO_0000275	Atrial fibrillation | non-cancer illness code, self-reported	cardiovascular disease	0.42933	1	0	1
ENSG00000172977	KAT5	MONDO_0018866			-0.0607656	0.493	0.507	1
ENSG00000085224	ATRX	Orphanet_73220			-0.508994	0.261	0.739	68
ENSG00000066056	TIE1	EFO_0004833	Neutrophill count	measurement	-0.0593763	0.456	0.544	2
ENSG00000085644	ZNF213	EFO_0000508	Family history of other specific disorders	genetic, familial or congenital disease	-0.0669547	0.466	0.534	24
ENSG00000138035	PNPT1	EFO_0001063	Hearing difficulty/problems: I am completely deaf (UKB data field 2247_99)	nervous system disease	-0.650139	0.217	0.783	24
ENSG00000249242	TMEM150C	EFO_0004308	Decreased white blood cell count	measurement	0.163304	0.626	0.374	2
ENSG00000072736	NFATC3	EFO_0004348	Hematocrit	measurement	0.00257757	0.485	0.515	2
ENSG00000166866	MYO1A	EFO_0004614	Apolipoprotein A levels	measurement	-0.357239	0	1	1
ENSG00000183049	CAMK1D	MONDO_0005148	Type 2 diabetes	pancreas disease	0.158662	0.612	0.388	3
ENSG00000073060	SCARB1	EFO_0004458	C reactive protein levels (UKB data field 30710) (Gene-based burden)	measurement	0.0356205	1	0	1
ENSG00000136383	ALPK3	EFO_0000508	Family history of other specific disorders	genetic, familial or congenital disease	-0.351863	0.335	0.665	41
ENSG00000173442	EHBP1L1	EFO_0000508	Family history of other specific disorders	genetic, familial or congenital disease	-0.0700711	0.445	0.555	70
ENSG00000100983	GSS	EFO_0004514	Heel quantitative ultrasound index (qui), direct entry (right)	measurement	0.0384949	0.507	0.493	4
ENSG00000137274	BPHL	EFO_0004526	Mean corpuscular volume	measurement	-0.123483	0	1	1
ENSG00000150967	ABCB9	EFO_0004833	Neutrophill count	measurement	-0.0887266	0	1	1
ENSG00000178719	GRINA	EFO_0009552	Hemorrhoids	cardiovascular disease	-0.0762375	0	1	1
ENSG00000109814	UGDH	EFO_0007990	Neutrophill percentage	measurement	-0.63224	0.408	0.592	1
ENSG00000138376	BARD1	Orphanet_140162			-0.341291	0.345	0.655	2218
ENSG00000205329	OR6C3	EFO_0030051			-0.216347	0.466	0.534	1
ENSG00000167716	WDR81	EFO_0011011	Sitting height	measurement	0.225104	1	0	1
ENSG00000170128	GPR25	MONDO_0005301	ICD10 G35: Multiple sclerosis (Gene-based burden)	immune system disease	-0.825697	0	1	1
ENSG00000226742	HSBP1L1	EFO_0009749	Age first had sexual intercourse	measurement	-0.156901	0.478	0.522	3
ENSG00000003056	M6PR	EFO_0007991	Eosinophill percentage	measurement	0.206235	0.537	0.463	2
ENSG00000151458	ANKRD50	EFO_0000508	Family history of other specific disorders	genetic, familial or congenital disease	-0.312126	0.352	0.648	40
ENSG00000164604	GPR85	EFO_0000508	Family history of other specific disorders	genetic, familial or congenital disease	0.05303	0.529	0.471	16
ENSG00000198156	NPIPB6	EFO_0009819	Comparative body size at age 10	Uncategorised	0.078273	1	0	1
ENSG00000240021	TEX35	EFO_0004614	Apolipoprotein A levels	measurement	0.00974082	0.493	0.507	2
ENSG00000005187	ACSM3	EFO_0007991	Eosinophill percentage	measurement	-0.142618	0.467	0.533	2
ENSG00000100138	SNU13	EFO_0004627	IGF 1 (UKB data field 30770) (Gene-based burden)	measurement	0.0203506	0.521	0.479	3
ENSG00000164414	SLC35A1	EFO_0004528	Mean corpuscular haemoglobin concentration	measurement	0.9911	0.651	0.349	1
ENSG00000121964	GTDC1	EFO_0004784	Age completed full time education	measurement	0.367064	1	0	1
ENSG00000071127	WDR1	EFO_0004314	Forced expiratory volume in 1-second (fev1)	measurement	0.0535184	1	0	1
ENSG00000284194	SCO2	EFO_0007989	Monocyte percentage	measurement	0.0211494	0.516	0.484	3
ENSG00000105968	H2AZ2	EFO_0007878	Average weekly intake of other alcoholic drinks	measurement	-0.148849	0	1	1
ENSG00000131686	CA6	EFO_0000508	Family history of other specific disorders	genetic, familial or congenital disease	0.0313799	0.523	0.477	10
ENSG00000035141	FAM136A	EFO_0004339	Standing height	measurement	0.0782226	0.505	0.495	2
ENSG00000135597	REPS1	MONDO_0018307			-0.260438	0.417	0.583	4
ENSG00000144285	SCN1A	MONDO_0000700			-0.189244	0.423	0.577	8
ENSG00000158106	RHPN1	EFO_0004528	Mean corpuscular haemoglobin concentration	measurement	-0.0993517	0	1	1
ENSG00000122861	PLAU	EFO_0006336	Diastolic blood pressure, manual reading	measurement	13.8014	1	0	1
ENSG00000103591	AAGAB	HP_0100790	Hernia	phenotype	0.0180832	0.555	0.445	1
ENSG00000145287	PLAC8	EFO_0000508	Family history of other specific disorders	genetic, familial or congenital disease	-0.0174001	0.479	0.521	4
ENSG00000122986	HVCN1	EFO_0003777	Heart valve problem/heart murmur | non-cancer illness code, self-reported	cardiovascular disease	-1.40573	0	1	1
ENSG00000056097	ZFR	EFO_0000508	Family history of other specific disorders	genetic, familial or congenital disease	-0.706225	0.171	0.829	16
ENSG00000103126	AXIN1	EFO_0004527	Mean corpuscular haemoglobin	measurement	-2.30713	0	1	1
ENSG00000103522	IL21R	MONDO_0007817			0.0360087	0.535	0.465	6
ENSG00000114739	ACVR2B	EFO_0004518	Creatinine levels (UKB data field 30700) (Gene-based burden)	measurement	-0.0550108	0	1	1
ENSG00000162607	USP1	EFO_0004611	Low density lipoprotein cholesterol levels	measurement	0.285892	0.524	0.476	3
ENSG00000223865	HLA-DPB1	MONDO_0021681	Sexually transmitted infections (not hiv or hepatitis)	infectious disease	-0.0718474	0.471	0.529	13
ENSG00000041353	RAB27B	EFO_0009101	Age of primiparous women at birth of child	measurement	0.0861383	1	0	1
ENSG00000204396	VWA7	EFO_0007990	Neutrophill percentage	measurement	-0.00791686	0.481	0.519	2
ENSG00000204394	VARS1	EFO_0000319	Circulatory disease nec	cardiovascular disease	0.0204005	0.494	0.506	2
ENSG00000178188	SH2B1	EFO_0009819	Comparative body size at age 10	Uncategorised	-0.262912	0	1	1
ENSG00000132681	ATP1A4	EFO_0000508	Family history of other specific disorders	genetic, familial or congenital disease	-0.291565	0.342	0.658	45
ENSG00000171316	CHD7	MONDO_0008965			-0.582973	0.239	0.761	2016
ENSG00000089177	KIF16B	HP_0001249			-0.0500056	0.487	0.513	1
ENSG00000156486	KCNS2	EFO_0000508	Family history of other specific disorders	genetic, familial or congenital disease	-0.19365	0.409	0.591	11
ENSG00000028277	POU2F2	EFO_0000508	Family history of other specific disorders	genetic, familial or congenital disease	-0.421166	0.293	0.707	12
ENSG00000140262	TCF12	EFO_0007824	Pattern 4 | hair/balding pattern	measurement	0.634099	1	0	1
ENSG00000123405	NFE2	EFO_0004305	Nucleated red blood cell count	measurement	0.041352	1	0	1
ENSG00000130598	TNNI2	EFO_0004308	Decreased white blood cell count	measurement	0.055929	1	0	1
ENSG00000204301	NOTCH4	EFO_0009388	Sum basophil neutrophil counts	measurement	-0.025134	0.472	0.528	9
ENSG00000070915	SLC12A3	MONDO_0009904			-0.625813	0.221	0.779	380
ENSG00000163479	SSR2	EFO_0000384	Regional enteritis	gastrointestinal disease	0.631053	1	0	1
ENSG00000196411	EPHB4	MONDO_0015009			-0.646731	0.194	0.806	16
ENSG00000172673	THEMIS	EFO_0001060	Celiac disease	gastrointestinal disease	2.9529	1	0	1
ENSG00000147099	HDAC8	EFO_0000508	Family history of other specific disorders	genetic, familial or congenital disease	-0.782285	0.155	0.845	25
ENSG00000168071	CCDC88B	EFO_0004531	Urate levels (UKB data field 30880) (Gene-based burden)	measurement	-0.0118999	0.506	0.494	6
ENSG00000015520	NPC1L1	EFO_0000508	Family history of other specific disorders	genetic, familial or congenital disease	-0.271185	0.377	0.623	55
ENSG00000156990	RPUSD3	EFO_0000508	Family history of other specific disorders	genetic, familial or congenital disease	-0.245998	0.381	0.619	19
ENSG00000113555	PCDH12	EFO_0004532	Gamma glutamyltransferase levels (UKB data field 30730) (Gene-based burden)	measurement	0.0892057	1	0	1
ENSG00000204516	MICB	EFO_0000676	Psoriasis	integumentary system disease	0.774112	0.893	0.107	8
ENSG00000242866	STRC	EFO_0004528	Mean corpuscular haemoglobin concentration	measurement	0.00729277	0.489	0.511	2
ENSG00000092295	TGM1	EFO_0000508	Family history of other specific disorders	genetic, familial or congenital disease	-0.134931	0.447	0.553	34
ENSG00000103067	ESRP2	EFO_0004531	Urate levels (UKB data field 30880) (Gene-based burden)	measurement	0.0457625	0.596	0.404	1
ENSG00000114054	PCCB	EFO_0000508	Family history of other specific disorders	genetic, familial or congenital disease	-0.31128	0.331	0.669	30
ENSG00000175894	TSPEAR	EFO_0001063	Hearing difficulty/problems: I am completely deaf (UKB data field 2247_99)	nervous system disease	-0.270781	0.368	0.632	12
ENSG00000103415	HMOX2	EFO_0007988	White blood cell count	measurement	2.13269	1	0	1
ENSG00000134086	VHL	EFO_0000239			-0.26886	0.384	0.616	52
ENSG00000155903	RASA2	EFO_0004535	Serum levels of protein ALB	measurement	-0.129584	0	1	1
ENSG00000186094	AGBL4	EFO_0000508	Family history of other specific disorders	genetic, familial or congenital disease	0.0737198	0.513	0.487	30
ENSG00000184924	PTRHD1	EFO_0000729	Ulcerative colitis	gastrointestinal disease	6.04147	1	0	1
ENSG00000100079	LGALS2	EFO_0004339	Standing height	measurement	0.315597	1	0	1
ENSG00000181007	ZFP82	EFO_0004309	Platelet count	measurement	0.0714717	1	0	1
ENSG00000227057	WDR46	EFO_0009805	Whole body water mass	measurement	0.00494702	0.484	0.516	2
ENSG00000108557	RAI1	EFO_0004528	Mean corpuscular haemoglobin concentration	measurement	-0.127341	0	1	1
ENSG00000108556	CHRNE	MONDO_0009276			-0.307382	0.335	0.665	30
ENSG00000124228	DDX27	EFO_0004980	Appendicular lean mass	measurement	0.0169611	0.495	0.505	2
ENSG00000160124	MIX23	EFO_0004838	Calcium levels (UKB data field 30680) (Gene-based burden)	measurement	0.0595463	0.528	0.472	3
ENSG00000152818	UTRN	EFO_0000508	Family history of other specific disorders	genetic, familial or congenital disease	-0.203131	0.399	0.601	154
ENSG00000215041	NEURL4	EFO_0007988	White blood cell count	measurement	-1.82963	0	1	1
ENSG00000175213	ZNF408	MONDO_0019200			0.0887516	0.538	0.462	3
ENSG00000128944	KNSTRN	EFO_0004617	Cystatin C levels (UKB data field 30720) (Gene-based burden)	measurement	-0.168595	0	1	1
ENSG00000158805	ZNF276	EFO_0000389	Melanomas of skin	cell proliferation disorder	-0.0122618	0.472	0.528	1
ENSG00000267855	NDUFA7	EFO_0004530	Triglyceride levels	measurement	-0.354422	0.257	0.743	3
ENSG00000141744	PNMT	EFO_0000407	ICD10 I42.0: Dilated cardiomyopathy (Gene-based burden)	cardiovascular disease	-0.0651163	0.487	0.513	1
ENSG00000121210	TMEM131L	EFO_0008111	No | surgery/amputation of toe or leg	measurement	1.4062	1	0	1
ENSG00000248905	FMN1	EFO_1000184			-0.0963056	0.416	0.584	1
ENSG00000167515	TRAPPC2L	EFO_0000508	Family history of other specific disorders	genetic, familial or congenital disease	-0.395407	0.326	0.674	9
ENSG00000142178	SIK1	HP_0001263			-0.158783	0.445	0.555	1
ENSG00000014123	UFL1	EFO_0000612	Myocardial infarction	cardiovascular disease	-0.122185	0	1	1
ENSG00000204217	BMPR2	EFO_0004339	Standing height	measurement	-0.0729298	0.449	0.551	2
ENSG00000177646	ACAD9	EFO_0004627	IGF 1 (UKB data field 30770) (Gene-based burden)	measurement	-1.00112	0	1	1
ENSG00000116641	DOCK7	MONDO_0021187	Hyperlipidemia	Uncategorised	0.163847	1	0	1
ENSG00000138081	FBXO11	MONDO_0005575			-0.158783	0.445	0.555	1
ENSG00000164761	TNFRSF11B	EFO_0004842	Eosinophill count	measurement	0.00395336	0.495	0.505	2
ENSG00000087152	ATXN7L3	EFO_0000508	Family history of other specific disorders	genetic, familial or congenital disease	0.199138	0.586	0.414	10
ENSG00000179262	RAD23A	EFO_0004541	Glycated haemoglobin HbA1c levels adjusted for BMI	measurement	-0.340613	0	1	1
ENSG00000213463	SYNJ2BP	EFO_0004615	Serum levels of protein APOB	measurement	-0.272239	0	1	1
ENSG00000243660	ZNF487	EFO_0004842	Eosinophill count	measurement	-0.449988	0.257	0.743	1
ENSG00000129255	MPDU1	MONDO_0004979	Asthma	respiratory or thoracic disease	0.0361294	1	0	1
ENSG00000135318	NT5E	EFO_0000508	Family history of other specific disorders	genetic, familial or congenital disease	-0.08297	0.467	0.533	25
ENSG00000136425	CIB2	EFO_0000508	Family history of other specific disorders	genetic, familial or congenital disease	-0.606344	0.232	0.768	6
ENSG00000156127	BATF	EFO_0004683	Age-related macular degeneration (choroidal neovascularisation)	disease of visual system	4.60195	1	0	1
ENSG00000160716	CHRNB2	EFO_0004339	Standing height	measurement	0.0944093	0.553	0.447	2
ENSG00000107331	ABCA2	EFO_0005090	Basophill count	measurement	0.114025	1	0	1
ENSG00000172273	HINFP	EFO_0004541	Glycated haemoglobin HbA1c levels adjusted for BMI	measurement	0.116571	1	0	1
ENSG00000204439	C6orf47	EFO_0010701	Mean reticulocyte volume (UKB data field 30260) (Gene-based burden)	measurement	-0.354694	0.254	0.746	2
ENSG00000160326	SLC2A6	EFO_0004541	Glycated haemoglobin HbA1c levels adjusted for BMI	measurement	0.439841	1	0	1
ENSG00000144730	IL17RD	MONDO_0018800			-0.300282	0.381	0.619	5
ENSG00000257365	FNTB	EFO_0004309	Platelet count	measurement	-0.0645971	0.454	0.546	2
ENSG00000159208	CIART	EFO_0000508	Family history of other specific disorders	genetic, familial or congenital disease	-0.0717552	0.468	0.532	18
ENSG00000204304	PBX2	EFO_0001061	ICD10 D06.9: Carcinoma in situ of cervix, unspecified (Gene-based burden)	cell proliferation disorder	-0.0532681	0.5	0.5	1
ENSG00000121988	ZRANB3	EFO_0005409	Trunk predicted mass	measurement	3.02568	1	0	1
ENSG00000179918	SEPHS2	EFO_0007988	White blood cell count	measurement	0.12284	0.509	0.491	2
ENSG00000213676	ATF6B	EFO_0003839	Retinal problem | non-cancer illness code, self-reported	disease of visual system	-0.022446	0.508	0.492	1
ENSG00000176222	ZNF404	EFO_0004528	Mean corpuscular haemoglobin concentration	measurement	-0.000763817	0.495	0.505	8
ENSG00000247596	TWF2	MONDO_0005178	Osteoarthritis	musculoskeletal or connective tissue disease	-1.14232	0	1	1
ENSG00000213995	NAXD	EFO_0004696	Serum levels of protein SHBG	measurement	0.105041	0.539	0.461	2
ENSG00000163633	C4orf36	EFO_0007978	Red blood cell count	measurement	-1.15415	0	1	1
ENSG00000116833	NR5A2	EFO_0700119			-0.0904049	0.485	0.515	1
ENSG00000122194	PLG	EFO_0001645	Heart disease | illnesses of adopted siblings	cardiovascular disease	0.118638	0.612	0.388	3
ENSG00000196712	NF1	MONDO_0858939			-0.0809586	0.484	0.516	1
ENSG00000196329	GIMAP5	EFO_0007986	Reticulocyte count	measurement	0.0953325	0.566	0.434	3
ENSG00000198945	L3MBTL3	EFO_0004713	FEV1 FVC ratio Z score (UKB data field 20258) (Gene-based burden)	measurement	-0.0272813	0	1	1
ENSG00000006576	PHTF2	EFO_0004338	Weight, manual entry	measurement	-2.56409	0	1	1
ENSG00000104863	LIN7B	EFO_0005409	Trunk predicted mass	measurement	-0.217259	0.464	0.536	2
ENSG00000144452	ABCA12	MONDO_0011026			-0.781247	0.171	0.829	35
ENSG00000204540	PSORS1C1	EFO_0006335	Systolic blood pressure, manual reading	measurement	0.201254	0.653	0.347	2
ENSG00000119684	MLH3	EFO_0000508	Family history of other specific disorders	genetic, familial or congenital disease	0.0351198	0.538	0.462	6
ENSG00000065665	SEC61A2	MONDO_0005148	Type 2 diabetes	pancreas disease	0.140694	0.512	0.488	2
ENSG00000139218	SCAF11	EFO_0007978	Red blood cell count	measurement	0.25391	1	0	1
ENSG00000111049	MYF5	EFO_0000508	Family history of other specific disorders	genetic, familial or congenital disease	0.102615	0.547	0.453	11
ENSG00000129071	MBD4	MONDO_0015356			-0.160489	0.477	0.523	1
ENSG00000180251	SLC9A4	EFO_0008168	Interleukin-1 receptor-like 1 measurement	measurement	-0.982406	0.266	0.734	4
ENSG00000182180	MRPS16	EFO_0004269	Irregular heart beat | non-cancer illness code, self-reported	cardiovascular disease	1.2257	1	0	1
ENSG00000149485	FADS1	EFO_0010346	Cholesteryl ester(18:3)_[M+NH4]1+ levels	measurement	-0.107469	0	1	1
ENSG00000132646	PCNA	EFO_0000508	Family history of other specific disorders	genetic, familial or congenital disease	-0.781418	0.227	0.773	3
ENSG00000138613	APH1B	EFO_0009253	Immature reticulocyte fraction	measurement	-0.361548	0.141	0.859	1
ENSG00000145349	CAMK2D	EFO_0003777	Heart valve problem/heart murmur | non-cancer illness code, self-reported	cardiovascular disease	-0.107986	0.41	0.59	1
ENSG00000115825	PRKD3	EFO_0005409	Trunk predicted mass	measurement	-0.183716	0	1	1
ENSG00000144619	CNTN4	EFO_0000508	Family history of other specific disorders	genetic, familial or congenital disease	-0.617085	0.207	0.793	45
ENSG00000145029	NICN1	EFO_0004570	Total bilirubin levels (UKB data field 30840) (Gene-based burden)	measurement	0.180779	0.52	0.48	2
ENSG00000167996	FTH1	EFO_0004526	Mean corpuscular volume	measurement	-0.0656846	0.477	0.523	2
ENSG00000189060	H1-0	EFO_0004312	Forced vital capacity (fvc)	measurement	-0.0913508	0	1	1
ENSG00000204257	HLA-DMA	EFO_0005091	Monocyte count	measurement	-0.103897	0.458	0.542	2
ENSG00000153944	MSI2	EFO_0000508	Family history of other specific disorders	genetic, familial or congenital disease	0.0671028	0.522	0.478	7
ENSG00000234745	HLA-B	EFO_0000096	Nodular lymphoma	cell proliferation disorder	-0.0577236	0.494	0.506	1
ENSG00000100311	PDGFB	HP_0002135			-0.786608	0.177	0.823	6
ENSG00000214253	FIS1	EFO_0004339	Standing height	measurement	0.12958	1	0	1
ENSG00000118557	PMFBP1	EFO_0004614	Apolipoprotein A levels	measurement	0.186508	1	0	1
ENSG00000105376	ICAM5	EFO_0004705	Acquired hypothyroidism	endocrine system disease	0.0111485	1	0	1
ENSG00000119673	ACOT2	EFO_0004518	Creatinine levels (UKB data field 30700) (Gene-based burden)	measurement	0.108017	1	0	1
ENSG00000043514	TRIT1	EFO_0004526	Mean corpuscular volume	measurement	0.0470336	0.545	0.455	3
ENSG00000172752	COL6A5	EFO_0000508	Family history of other specific disorders	genetic, familial or congenital disease	-0.231833	0.38	0.62	107
ENSG00000196154	S100A4	EFO_0008111	No | surgery/amputation of toe or leg	measurement	-0.0724226	0	1	1
ENSG00000063854	HAGH	EFO_0004338	Weight, manual entry	measurement	2.17226	1	0	1
ENSG00000184937	WT1	Orphanet_654	Wilms tumor	cell proliferation disorder	0.0539129	0.505	0.495	30
ENSG00000023892	DEF6	EFO_0011011	Sitting height	measurement	0.00997458	0.512	0.488	3
ENSG00000185730	ZNF696	EFO_0011011	Sitting height	measurement	-0.292561	0	1	1
ENSG00000077348	EXOSC5	EFO_0000508	Family history of other specific disorders	genetic, familial or congenital disease	-0.478384	0.269	0.731	13
ENSG00000157343	ARMC12	EFO_0004528	Mean corpuscular haemoglobin concentration	measurement	0.129438	0.575	0.425	2
ENSG00000104774	MAN2B1	EFO_0004339	Standing height	measurement	-0.181639	0.035	0.965	1
ENSG00000187758	ADH1A	EFO_0010700	High light scatter reticulocyte percentage (UKB data field 30290) (Gene-based burden)	measurement	0.224035	0.554	0.446	2
ENSG00000213886	UBD	EFO_0004526	Mean corpuscular volume	measurement	0.0586808	0.54	0.46	3
ENSG00000158887	MPZ	HP_0000762			-0.20673	0.473	0.527	1
ENSG00000167779	IGFBP6	EFO_0000508	Family history of other specific disorders	genetic, familial or congenital disease	-0.07025	0.463	0.537	14
ENSG00000109743	BST1	EFO_0010701	Mean reticulocyte volume (UKB data field 30260) (Gene-based burden)	measurement	0.0671817	0.55	0.45	2
ENSG00000132481	TRIM47	EFO_0000319	Circulatory disease nec	cardiovascular disease	-0.0185041	0	1	1
ENSG00000164032	H2AZ1	EFO_0004704	Age at menopause (last menstrual period)	measurement	1.47714	1	0	1
ENSG00000139537	CCDC65	EFO_0000508	Family history of other specific disorders	genetic, familial or congenital disease	-0.620687	0.241	0.759	26
ENSG00000167083	GNGT2	MONDO_0021187	Hyperlipidemia	Uncategorised	0.340893	1	0	1
ENSG00000138075	ABCG5	MONDO_0004627	Duodenitis	gastrointestinal disease	-0.00943171	0.482	0.518	1
ENSG00000204385	SLC44A4	EFO_0000618	Other and unspecified disorders of the nervous system	nervous system disease	-0.777509	0.088	0.912	2
ENSG00000135845	PIGC	EFO_0010700	High light scatter reticulocyte percentage (UKB data field 30290) (Gene-based burden)	measurement	-0.00689693	0.492	0.508	5
ENSG00000006071	ABCC8	EFO_0001361	Pulmonary arterial hypertension	cardiovascular disease	-0.0800971	0.484	0.516	1
ENSG00000134490	TMEM241	EFO_0004338	Weight, manual entry	measurement	-3.01596	0	1	1
ENSG00000147454	SLC25A37	EFO_0007978	Red blood cell count	measurement	-0.591477	0.272	0.728	1
ENSG00000175305	CCNE2	EFO_0004528	Mean corpuscular haemoglobin concentration	measurement	-0.0325301	0	1	1
ENSG00000239900	ADSL	EFO_0008328	Morning/evening person (chronotype)	measurement	0.246852	1	0	1
ENSG00000243649	CFB	EFO_0005854	Allergic rhinitis	respiratory or thoracic disease	0.0288025	0.516	0.484	3
ENSG00000101191	DIDO1	EFO_0000508	Family history of other specific disorders	genetic, familial or congenital disease	-0.410681	0.306	0.694	52
ENSG00000188603	CLN3	EFO_0004337	Antonym | fi11	biological process	-0.0304353	0.488	0.512	7
ENSG00000035141	FAM136A	EFO_0004526	Mean corpuscular volume	measurement	-0.0758686	0.49	0.51	3
ENSG00000164574	GALNT10	EFO_0009188	Red blood cell (erythrocyte) distribution width	measurement	-0.0901811	0.453	0.547	3
ENSG00000223865	HLA-DPB1	EFO_0008598	Pemphigoid	integumentary system disease	-1.90814	0.048	0.952	13
ENSG00000072310	SREBF1	EFO_0004312	Forced vital capacity (fvc)	measurement	0.0516867	0.542	0.458	2
ENSG00000263874	LASP1NB	EFO_0004309	Platelet count	measurement	-0.0979489	0.43	0.57	4
ENSG00000112619	PRPH2	Orphanet_1872			-0.580316	0.24	0.76	87
ENSG00000179855	GIPC3	Orphanet_96210			0.632868	0.718	0.282	3
ENSG00000130921	MTRFR	EFO_1000999	Other derangement of joint	musculoskeletal or connective tissue disease	-0.528474	0	1	1
ENSG00000166881	NEMP1	EFO_0004312	Forced vital capacity (fvc)	measurement	-0.14898	0	1	1
ENSG00000105656	ELL	EFO_0009188	Red blood cell (erythrocyte) distribution width	measurement	0.0202231	0.528	0.472	4
ENSG00000240065	PSMB9	EFO_0000400	Diabetes mellitus	pancreas disease	-0.133897	0.478	0.522	1
ENSG00000169981	ZNF35	EFO_0004617	Cystatin C levels (UKB data field 30720) (Gene-based burden)	measurement	-0.293399	0	1	1
ENSG00000196569	LAMA2	MONDO_0011925			-0.379014	0.306	0.694	601
ENSG00000241370	RPP21	EFO_0009518	Complication of amputation stump (PheCode 874)	injury, poisoning or other complication	0.0200439	0.5	0.5	2
ENSG00000244734	HBB	HP_0005560			0.185384	0.525	0.475	1
ENSG00000108231	LGI1	HP_0002069			-0.13662	0.484	0.516	1
ENSG00000135821	GLUL	EFO_0004615	Serum levels of protein APOB	measurement	0.0398473	1	0	1
ENSG00000132604	TERF2	EFO_0009818	Nap during day	Uncategorised	-0.510492	0	1	1
ENSG00000104044	OCA2	EFO_0009260	Non melanoma skin cancer (UKB data field 20001) (Gene-based burden)	cell proliferation disorder	-0.308412	0.392	0.608	4
ENSG00000167065	DUSP18	EFO_0010701	Mean reticulocyte volume (UKB data field 30260) (Gene-based burden)	measurement	0.217207	1	0	1
ENSG00000205784	ARRDC5	EFO_0000319	Circulatory disease nec	cardiovascular disease	0.579531	1	0	1
ENSG00000169855	ROBO1	EFO_0005207	Congenital heart disease	cardiovascular disease	0.034728	0.527	0.473	4
ENSG00000160908	ZNF394	EFO_0007800	Trunk fat percentage	measurement	-11.6697	0	1	1
ENSG00000131477	RAMP2	EFO_0000508	Family history of other specific disorders	genetic, familial or congenital disease	-0.161181	0.432	0.568	9
ENSG00000135903	PAX3	EFO_0002918			-0.658157	0.227	0.773	4
ENSG00000198892	SHISA4	EFO_0007800	Trunk fat percentage	measurement	0.507009	0.654	0.346	3
ENSG00000087191	PSMC5	EFO_0004312	Forced vital capacity (fvc)	measurement	-0.153522	0.446	0.554	2
ENSG00000141076	UTP4	EFO_0004309	Platelet count	measurement	-0.286728	0	1	1
ENSG00000116748	AMPD1	MONDO_0007751			0.157811	0.548	0.452	2
ENSG00000137309	HMGA1	EFO_0004735	Alanine aminotransferase levels (UKB data field 30620) (Gene-based burden)	measurement	0.0528186	0.533	0.467	2
ENSG00000073605	GSDMB	EFO_0004614	Apolipoprotein A levels	measurement	-0.004517	0.484	0.516	2
ENSG00000144560	VGLL4	EFO_0009795	Urea levels (UKB data field 30670) (Gene-based burden)	measurement	-0.0548568	0	1	1
ENSG00000186510	CLCNKA	EFO_0003882	Other specified osteoporosis	musculoskeletal or connective tissue disease	-0.249546	0.463	0.537	1
ENSG00000082014	SMARCD3	EFO_0004587	Lymphocyte count	measurement	0.258535	1	0	1
ENSG00000102265	TIMP1	Orphanet_85294			-0.0585467	0.494	0.506	1
ENSG00000163714	U2SURP	EFO_0004531	Urate levels (UKB data field 30880) (Gene-based burden)	measurement	0.103259	0.656	0.344	1
ENSG00000115607	IL18RAP	EFO_0007937	Serum levels of protein IRF6	measurement	-1.08076	0	1	1
ENSG00000164050	PLXNB1	EFO_0007986	Reticulocyte count	measurement	0.0676114	0.544	0.456	3
ENSG00000166275	BORCS7	EFO_0004627	IGF 1 (UKB data field 30770) (Gene-based burden)	measurement	0.169123	1	0	1
ENSG00000075702	WDR62	HP_0001263			-0.0553651	0.492	0.508	1
ENSG00000101152	DNAJC5	EFO_0007987	DNA methylation-estimated granulocyte proportions	measurement	0.838815	1	0	1
ENSG00000174483	BBS1	EFO_0009021			-0.497475	0.257	0.743	260
ENSG00000196230	TUBB	HP_0000836	Hypothyroidism/myxoedema | non-cancer illness code, self-reported	Uncategorised	-0.0363633	0.493	0.507	3
ENSG00000133619	KRBA1	EFO_0000508	Family history of other specific disorders	genetic, familial or congenital disease	-0.428244	0.305	0.695	38
ENSG00000135845	PIGC	EFO_0009805	Whole body water mass	measurement	0.188658	1	0	1
ENSG00000162599	NFIA	EFO_0004309	Platelet count	measurement	-0.0844598	0.476	0.524	2
ENSG00000204542	C6orf15	EFO_0007993	Lymphocyte percentage	measurement	-0.156799	0.412	0.588	2
ENSG00000124575	H1-3	EFO_0000508	Family history of other specific disorders	genetic, familial or congenital disease	-0.0332368	0.472	0.528	15
ENSG00000124782	RREB1	EFO_0004531	Urate levels (UKB data field 30880) (Gene-based burden)	measurement	0.0361772	0.501	0.499	3
ENSG00000110060	PUS3	EFO_0011011	Sitting height	measurement	0.0195774	0.491	0.509	2
ENSG00000196839	ADA	MONDO_0015974			-0.125597	0.426	0.574	19
ENSG00000204531	POU5F1	EFO_0000699	Sicca syndrome	disease of visual system	-0.344745	0.441	0.559	3
ENSG00000138964	PARVG	EFO_0000508	Family history of other specific disorders	genetic, familial or congenital disease	0.0269507	0.52	0.48	8
ENSG00000143549	TPM3	MONDO_0100108			-0.158783	0.445	0.555	1
ENSG00000168542	COL3A1	MONDO_0020066			-0.527129	0.244	0.756	55
ENSG00000256762	STH	EFO_0007788	Waist-to-hip ratio adjusted for body mass index	measurement	0.0509355	0.519	0.481	17
ENSG00000269858	EGLN2	EFO_0007978	Red blood cell count	measurement	1.71736	1	0	1
ENSG00000139977	NAA30	EFO_0004587	Lymphocyte count	measurement	-0.0096827	0	1	1
ENSG00000145214	DGKQ	EFO_0004612	High-density lipoprotein 3 cholesterol levels	measurement	0.0431576	1	0	1
ENSG00000149485	FADS1	EFO_0010353	Diacylglycerol(34:2)_[M+NH4]1+ levels	measurement	0.0496131	1	0	1
ENSG00000137338	PGBD1	EFO_0007986	Reticulocyte count	measurement	0.0300245	0.534	0.466	4
ENSG00000090520	DNAJB11	HP_0025700			-0.14534	0.481	0.519	1
ENSG00000142233	NTN5	EFO_0006925	Lipoprotein A levels (UKB data field 30790) (Gene-based burden)	measurement	0.0571718	1	0	1
ENSG00000010072	SPRTN	EFO_0004617	Cystatin C levels (UKB data field 30720) (Gene-based burden)	measurement	0.250496	1	0	1
ENSG00000178952	TUFM	EFO_0007878	Average weekly intake of other alcoholic drinks	measurement	0.165562	1	0	1
ENSG00000167549	CORO6	EFO_0005409	Trunk predicted mass	measurement	0.166435	1	0	1
ENSG00000197375	SLC22A5	EFO_0006336	Diastolic blood pressure, manual reading	measurement	0.0995791	0.602	0.398	5
ENSG00000108439	PNPO	Orphanet_139536			-0.160698	0.477	0.523	1
ENSG00000166762	CATSPER2	EFO_0004309	Platelet count	measurement	-0.162578	0	1	1
ENSG00000169682	SPNS1	EFO_0003767	Inflammatory bowel disease and other gastroenteritis and colitis	gastrointestinal disease	0.589243	1	0	1
ENSG00000046651	OFD1	MONDO_0019200			-0.452044	0.302	0.698	48
ENSG00000146826	TRAPPC14	EFO_0009188	Red blood cell (erythrocyte) distribution width	measurement	-0.444462	0	1	1
ENSG00000136938	ANP32B	EFO_0007986	Reticulocyte count	measurement	0.0548969	0.518	0.482	3
ENSG00000113555	PCDH12	HP_0001332	Lack of coordination (PheCode 350.3)	phenotype	-0.158783	0.445	0.555	1
ENSG00000124103	FAM209A	EFO_0000508	Family history of other specific disorders	genetic, familial or congenital disease	-0.0397898	0.481	0.519	12
ENSG00000143819	EPHX1	EFO_0004584	Mean platelet (thrombocyte) volume	measurement	-0.109993	0	1	1
ENSG00000127804	METTL16	EFO_0004528	Mean corpuscular haemoglobin concentration	measurement	-0.280967	0	1	1
ENSG00000181718	OR5T2	EFO_0004528	Mean corpuscular haemoglobin concentration	measurement	-0.0550208	0.464	0.536	3
ENSG00000183172	SMDT1	EFO_0008111	No | surgery/amputation of toe or leg	measurement	0.570218	0.665	0.335	1
ENSG00000196116	TDRD7	MONDO_0011060			-0.329662	0.331	0.669	98
ENSG00000003249	DBNDD1	EFO_0004193	Rodent ulcer | cancer code, self-reported	cell proliferation disorder	-2.35445	0.003	0.997	2
ENSG00000115896	PLCL1	EFO_0004980	Appendicular lean mass	measurement	-0.0279299	0.476	0.524	3
ENSG00000245848	CEBPA	Orphanet_140162			-0.221898	0.39	0.61	38
ENSG00000102385	DRP2	EFO_0000508	Family history of other specific disorders	genetic, familial or congenital disease	-0.00409568	0.502	0.498	24
ENSG00000171388	APLN	EFO_0000508	Family history of other specific disorders	genetic, familial or congenital disease	0.0751209	0.533	0.467	3
ENSG00000124198	ARFGEF2	EFO_0004312	Forced vital capacity (fvc)	measurement	-0.105021	0.453	0.547	3
ENSG00000125730	C3	EFO_0001365	Macular degeneration | eye problems/disorders	disease of visual system	-0.496945	0.123	0.877	229
ENSG00000126456	IRF3	Orphanet_1930			-0.061531	0.491	0.509	1
ENSG00000026103	FAS	MONDO_0013452			-0.135369	0.446	0.554	8
ENSG00000140521	POLG	HP_0001250	Epilepsy, recurrent seizures, convulsions	nervous system disease	0.111853	0.535	0.465	2
ENSG00000169223	LMAN2	EFO_0004531	Urate levels (UKB data field 30880) (Gene-based burden)	measurement	0.176171	0.562	0.438	2
ENSG00000101307	SIRPB1	EFO_0004833	Neutrophill count	measurement	0.0255609	0.513	0.487	2
ENSG00000159216	RUNX1	EFO_1001112			0.0188886	0.492	0.508	2
ENSG00000110090	CPT1A	EFO_0004995	Trunk fat-free mass	measurement	0.584882	1	0	1
ENSG00000183011	NAA38	EFO_0007989	Monocyte percentage	measurement	0.190845	1	0	1
ENSG00000241370	RPP21	EFO_0008518	Polymyalgia rheumatica	musculoskeletal or connective tissue disease	0.000990196	0.49	0.51	1
ENSG00000101310	SEC23B	MONDO_0009134			0.101481	0.551	0.449	191
ENSG00000143702	CEP170	EFO_0004325	High blood pressure | vascular/heart problems diagnosed by doctor	measurement	0.163786	1	0	1
ENSG00000160867	FGFR4	EFO_0003922	Had menopause	phenotype	-0.16719	0	1	1
ENSG00000101421	CHMP4B	EFO_0004995	Trunk fat-free mass	measurement	-0.134927	0.42	0.58	5
ENSG00000138182	KIF20B	EFO_0004509	Hemoglobin [conditional]	measurement	0.0274362	0.521	0.479	3
ENSG00000060642	PIGV	EFO_0004612	High-density lipoprotein 3 cholesterol levels	measurement	0.0988626	0.567	0.433	2
ENSG00000141627	DYM	EFO_0007788	Waist-to-hip ratio adjusted for body mass index	measurement	-0.41222	0	1	1
ENSG00000148158	SNX30	EFO_0000508	Family history of other specific disorders	genetic, familial or congenital disease	-0.0709959	0.467	0.533	14
ENSG00000140526	ABHD2	EFO_0000508	Family history of other specific disorders	genetic, familial or congenital disease	0.125502	0.555	0.445	11
ENSG00000149657	LSM14B	EFO_0004526	Mean corpuscular volume	measurement	-0.104391	0	1	1
ENSG00000112343	TRIM38	HP_0000079	Congenital anomalies of urinary system	phenotype	-0.089109	0.424	0.576	1
ENSG00000231389	HLA-DPA1	HP_0010783	Urticaria and erythema	integumentary system disease	-0.0347077	0.494	0.506	3
ENSG00000254093	PINX1	EFO_0000537	Hypertension	cardiovascular disease	0.033241	0.535	0.465	1
ENSG00000198740	ZNF652	EFO_0007991	Eosinophill percentage	measurement	0.314029	0.539	0.461	3
ENSG00000244474	UGT1A4	HP_0002904			-0.32088	0.339	0.661	16
ENSG00000006606	CCL26	EFO_0009804	Pulse wave reflection index	measurement	0.211678	0.524	0.476	2
ENSG00000171503	ETFDH	HP_0003150			-0.741842	0.175	0.825	639
ENSG00000139725	RHOF	EFO_0004305	Nucleated red blood cell count	measurement	-1.05016	0.107	0.893	1
ENSG00000171222	SCAND1	EFO_0004198	Neoplasm of uncertain behavior of skin	cell proliferation disorder	-0.122097	0.393	0.607	1
ENSG00000176542	USF3	EFO_0001663	Prostate cancer | illnesses of adopted father	cell proliferation disorder	-0.903578	0	1	1
ENSG00000178904	DPY19L3	EFO_0009749	Age first had sexual intercourse	measurement	-0.348708	0	1	1
ENSG00000179085	DPM3	EFO_0004611	Low density lipoprotein cholesterol levels	measurement	-0.217458	0	1	1
ENSG00000023191	RNH1	EFO_0010700	High light scatter reticulocyte percentage (UKB data field 30290) (Gene-based burden)	measurement	1.451	0.692	0.308	1
ENSG00000149485	FADS1	EFO_0010230	Phosphatidylinositol(40:7)_[M+OAc]1- levels	measurement	0.00360473	0.524	0.476	7
ENSG00000114353	GNAI2	MONDO_0017824			-0.0938149	0.486	0.514	1
ENSG00000149541	B3GAT3	EFO_0004312	Forced vital capacity (fvc)	measurement	0.26255	0.537	0.463	3
ENSG00000112214	FHL5	EFO_0000508	Family history of other specific disorders	genetic, familial or congenital disease	-0.0368199	0.484	0.516	9
ENSG00000081248	CACNA1S	Orphanet_423			-0.385432	0.316	0.684	1506
ENSG00000158158	CNNM4	EFO_0004838	Calcium levels (UKB data field 30680) (Gene-based burden)	measurement	-0.203281	0	1	1
ENSG00000146701	MDH2	EFO_0007988	White blood cell count	measurement	-0.918668	0.348	0.652	1
ENSG00000108510	MED13	EFO_0007978	Red blood cell count	measurement	-0.256248	0	1	1
ENSG00000173960	UBXN2A	EFO_0004309	Platelet count	measurement	-0.00863731	0.482	0.518	4
ENSG00000134222	PSRC1	EFO_0003776	Coronary artery bypass grafting	Uncategorised	-0.411202	0	1	1
ENSG00000012660	ELOVL5	EFO_0004541	Glycated haemoglobin HbA1c levels adjusted for BMI	measurement	-0.123516	0	1	1
ENSG00000113441	LNPEP	EFO_0000537	Hypertension	cardiovascular disease	0.835945	1	0	1
ENSG00000143222	UFC1	EFO_0007988	White blood cell count	measurement	0.473969	1	0	1
ENSG00000130584	ZBTB46	EFO_0000537	Hypertension	cardiovascular disease	-0.232658	0.442	0.558	2
ENSG00000141759	TXNL4A	EFO_0007988	White blood cell count	measurement	-0.313272	0	1	1
ENSG00000166220	TBATA	EFO_0004587	Lymphocyte count	measurement	-0.176661	0.373	0.627	3
ENSG00000204536	CCHCR1	EFO_0007997	Granulocyte percentage of myeloid white cells	measurement	-0.0047237	0.503	0.497	4
ENSG00000197355	UAP1L1	EFO_0007989	Monocyte percentage	measurement	0.073695	1	0	1
ENSG00000090621	PABPC4	EFO_0004627	IGF 1 (UKB data field 30770) (Gene-based burden)	measurement	-0.0615312	0	1	1
ENSG00000236320	SLFN14	EFO_0004309	Platelet count	measurement	-0.0920069	0.398	0.602	4
ENSG00000061273	HDAC7	MONDO_0004634	Venous complications and haemorrhoids in pregnancy	pregnancy or perinatal disease	0.314998	0.654	0.346	3
ENSG00000168264	IRF2BP2	EFO_0004574	Total cholesterol levels	measurement	0.480178	1	0	1
ENSG00000204520	MICA	EFO_0003779	Chronic lymphocytic thyroiditis	endocrine system disease	-0.0215004	0.5	0.5	4
ENSG00000164292	RHOBTB3	EFO_0007986	Reticulocyte count	measurement	1.05575	1	0	1
ENSG00000187098	MITF	EFO_0004340	Body mass index (bmi)	measurement	-0.0629318	0.491	0.509	3
ENSG00000143278	F13B	EFO_0008096	Complement factor B measurement	measurement	-0.00568128	0.499	0.501	3
ENSG00000171056	SOX7	EFO_0008579	Risk taking	biological process	0.641073	1	0	1
ENSG00000183734	ASCL2	MONDO_0005147	Probable type 1 diabetes (Gene-based burden)	pancreas disease	4.93764	1	0	1
ENSG00000122863	CHST3	EFO_0009676	Other acquired musculoskeletal deformity	musculoskeletal or connective tissue disease	-0.0876527	0	1	1
ENSG00000100410	PHF5A	EFO_0007994	Neutrophil percentage of granulocytes	measurement	-0.356749	0	1	1
ENSG00000101782	RIOK3	EFO_0009253	Immature reticulocyte fraction	measurement	0.00795519	0.494	0.506	2
ENSG00000104381	GDAP1	EFO_0009562	Polyneuropathy due to drugs	nervous system disease	-0.180517	0.474	0.526	1
ENSG00000175329	ISX	EFO_0000508	Family history of other specific disorders	genetic, familial or congenital disease	-0.418604	0.304	0.696	12
ENSG00000105281	SLC1A5	EFO_0004339	Standing height	measurement	0.527559	0.69	0.31	1
ENSG00000109814	UGDH	EFO_0004339	Standing height	measurement	0.0811435	0.552	0.448	2
ENSG00000157500	APPL1	EFO_0000508	Family history of other specific disorders	genetic, familial or congenital disease	0.12385	0.555	0.445	11
ENSG00000107679	PLEKHA1	EFO_0004339	Standing height	measurement	-0.0388349	0.474	0.526	3
ENSG00000204428	LY6G5C	EFO_0007135	Adult onset Still's disease	musculoskeletal or connective tissue disease	0.152468	0.521	0.479	2
ENSG00000161960	EIF4A1	EFO_0005409	Trunk predicted mass	measurement	-0.115071	0	1	1
ENSG00000198945	L3MBTL3	EFO_0004314	Forced expiratory volume in 1-second (fev1)	measurement	0.0543693	0.534	0.466	3
ENSG00000126214	KLC1	EFO_0004631	Anxiety score x vitamin D PRS interaction	phenotype	-0.0740407	0.447	0.553	4
ENSG00000167711	SERPINF2	EFO_0011011	Sitting height	measurement	1.35769	1	0	1
ENSG00000120594	PLXDC2	EFO_0003923	Heel bone mineral density (bmd) t-score, automated (right)	measurement	0.478915	1	0	1
ENSG00000258839	MC1R	EFO_0009260	Non melanoma skin cancer (UKB data field 20001) (Gene-based burden)	cell proliferation disorder	-0.0439803	0.474	0.526	2
ENSG00000064726	BTBD1	EFO_0009718	Peak expiratory flow (pef)	measurement	0.165889	0.535	0.465	2
ENSG00000110906	KCTD10	EFO_0005091	Monocyte count	measurement	-0.272509	0.312	0.688	2
ENSG00000284194	SCO2	EFO_0000407	ICD10 I42.0: Dilated cardiomyopathy (Gene-based burden)	cardiovascular disease	-0.0710448	0.483	0.517	1
ENSG00000131242	RAB11FIP4	EFO_0007814	3mm regularity index (left)	measurement	0.535456	0.55	0.45	2
ENSG00000159674	SPON2	EFO_0004314	Forced expiratory volume in 1-second (fev1)	measurement	-0.205211	0	1	1
ENSG00000121653	MAPK8IP1	MONDO_0005148	Type 2 diabetes	pancreas disease	-0.051664	0.488	0.512	1
ENSG00000187187	ZNF546	EFO_0000508	Family history of other specific disorders	genetic, familial or congenital disease	-0.025253	0.481	0.519	20
ENSG00000125386	FAM193A	EFO_0006335	Systolic blood pressure, manual reading	measurement	2.81477	1	0	1
ENSG00000204410	MSH5	EFO_1000726	Lichen planus | non-cancer illness code, self-reported	integumentary system disease	-0.0168025	0.475	0.525	1
ENSG00000126749	EMG1	EFO_0000508	Family history of other specific disorders	genetic, familial or congenital disease	0.0168287	0.498	0.502	13
ENSG00000189052	CGB5	EFO_0004908	Testosterone to estradiol ratio	measurement	0.0677747	0.54	0.46	2
ENSG00000104872	PIH1D1	EFO_0007986	Reticulocyte count	measurement	-0.358114	0	1	1
ENSG00000105376	ICAM5	EFO_0004244	Interstitial lung disease | non-cancer illness code, self-reported	respiratory or thoracic disease	0.293121	1	0	1
ENSG00000130529	TRPM4	HP_0001657			0.0408294	0.541	0.459	6
ENSG00000137312	FLOT1	EFO_0000699	Sicca syndrome	disease of visual system	-0.0571817	0.49	0.51	1
ENSG00000171855	IFNB1	EFO_0000508	Family history of other specific disorders	genetic, familial or congenital disease	0.0230433	0.515	0.485	8
ENSG00000196735	HLA-DQA1	EFO_1001055	Hypothyroidism/myxoedema | non-cancer illness code, self-reported	Uncategorised	0.118128	0.623	0.377	61
ENSG00000080573	COL5A3	EFO_0000508	Family history of other specific disorders	genetic, familial or congenital disease	-0.164419	0.429	0.571	81
ENSG00000122140	MRPS2	MONDO_0054781			-0.510769	0.267	0.733	9
ENSG00000198938	MT-CO3	MONDO_0010776			-0.048532	0.489	0.511	1
ENSG00000083099	LYRM2	EFO_0009805	Whole body water mass	measurement	-1.13738	0	1	1
ENSG00000088543	C3orf18	EFO_0004842	Eosinophill count	measurement	0.187846	0.571	0.429	2
ENSG00000103257	SLC7A5	EFO_0010701	Mean reticulocyte volume (UKB data field 30260) (Gene-based burden)	measurement	-0.168246	0.409	0.591	2
ENSG00000171603	CLSTN1	EFO_0005091	Monocyte count	measurement	-1.58506	0	1	1
ENSG00000114841	DNAH1	EFO_0007788	Waist-to-hip ratio adjusted for body mass index	measurement	-0.0181383	0.494	0.506	4
ENSG00000234127	TRIM26	EFO_1001055	Hypothyroidism/myxoedema | non-cancer illness code, self-reported	Uncategorised	-0.00748724	0.501	0.499	3
ENSG00000187676	B3GLCT	EFO_0003948	Gerd	gastrointestinal disease	-0.232307	0	1	1
ENSG00000196187	TMEM63A	EFO_0005409	Trunk predicted mass	measurement	0.317368	1	0	1
ENSG00000074317	SNCB	EFO_0006792	Neuropathologic traits (pleiotropy) [EA]	cardiovascular disease	0.0352331	0.527	0.473	4
ENSG00000159216	RUNX1	EFO_0000508	Family history of other specific disorders	genetic, familial or congenital disease	0.0570307	0.527	0.473	11
ENSG00000198829	SUCNR1	EFO_0007824	Pattern 4 | hair/balding pattern	measurement	0.322191	0.574	0.426	2
ENSG00000134571	MYBPC3	MONDO_0019441			-0.141145	0.482	0.518	1
ENSG00000169258	GPRIN1	EFO_0000508	Family history of other specific disorders	genetic, familial or congenital disease	-0.0584747	0.478	0.522	55
ENSG00000204616	TRIM31	EFO_0005755	Rheumatism, unspecified and fibrositis	musculoskeletal or connective tissue disease	-0.018476	0.503	0.497	6
ENSG00000140497	SCAMP2	EFO_0004584	Mean platelet (thrombocyte) volume	measurement	-0.296128	0.441	0.559	4
ENSG00000099817	POLR2E	EFO_0004308	Decreased white blood cell count	measurement	-0.554666	0	1	1
ENSG00000163877	SNIP1	EFO_0000508	Family history of other specific disorders	genetic, familial or congenital disease	-0.0863383	0.47	0.53	10
ENSG00000189319	FAM53B	EFO_0007988	White blood cell count	measurement	0.259619	1	0	1
ENSG00000161664	ASB16	EFO_0010701	Mean reticulocyte volume (UKB data field 30260) (Gene-based burden)	measurement	-0.0103392	0.485	0.515	4
ENSG00000172732	MUS81	EFO_0004995	Trunk fat-free mass	measurement	0.0317731	0.509	0.491	2
ENSG00000206503	HLA-A	MONDO_0004892	For just reading/near work as you are getting older (called 'presbyopia') | reason for glasses/contact lenses	disease of visual system	-0.0564294	0.491	0.509	3
ENSG00000112319	EYA4	EFO_0004238	Hearing loss	nervous system disease	0.32574	0.627	0.373	3
ENSG00000096717	SIRT1	EFO_0004617	Cystatin C levels (UKB data field 30720) (Gene-based burden)	measurement	0.0513306	1	0	1
ENSG00000168646	AXIN2	EFO_0004995	Trunk fat-free mass	measurement	-0.45343	0	1	1
ENSG00000105321	CCDC9	EFO_0030051			-0.0470297	0.493	0.507	1
ENSG00000162654	GBP4	EFO_0005091	Monocyte count	measurement	-4.10937	0	1	1
ENSG00000093010	COMT	EFO_0004995	Trunk fat-free mass	measurement	-0.0426586	0	1	1
ENSG00000136274	NACAD	EFO_0000508	Family history of other specific disorders	genetic, familial or congenital disease	-0.306621	0.341	0.659	87
ENSG00000133884	DPF2	MONDO_0015452			-0.539436	0.249	0.751	14
ENSG00000167840	ZNF232	EFO_0004696	Serum levels of protein SHBG	measurement	0.03745	0.532	0.468	3
ENSG00000111424	VDR	EFO_0007990	Neutrophill percentage	measurement	1.69081	1	0	1
ENSG00000147324	MFHAS1	EFO_0004611	Low density lipoprotein cholesterol levels	measurement	0.00195888	0.487	0.513	2
ENSG00000197616	MYH6	EFO_0009453	Hemiplegia	nervous system disease	0.141272	0.544	0.456	2
ENSG00000223802	CERS1	EFO_0000508	Family history of other specific disorders	genetic, familial or congenital disease	-0.391535	0.319	0.681	38
ENSG00000133030	MPRIP	EFO_0004509	Hemoglobin [conditional]	measurement	0.175763	0.52	0.48	2
ENSG00000137809	ITGA11	EFO_0000508	Family history of other specific disorders	genetic, familial or congenital disease	-0.636213	0.214	0.786	59
ENSG00000189099	PRSS48	EFO_0007988	White blood cell count	measurement	0.016169	0.511	0.489	2
ENSG00000186792	HYAL3	EFO_0004631	Anxiety score x vitamin D PRS interaction	phenotype	-0.0482235	0	1	1
ENSG00000145321	GC	EFO_0004631	Anxiety score x vitamin D PRS interaction	phenotype	-0.0576828	0.453	0.547	6
ENSG00000167699	GLOD4	EFO_0004339	Standing height	measurement	0.200534	1	0	1
ENSG00000214941	ZSWIM7	EFO_0007989	Monocyte percentage	measurement	0.746842	1	0	1
ENSG00000007314	SCN4A	EFO_0004348	Hematocrit	measurement	-0.851341	0	1	1
ENSG00000221968	FADS3	EFO_1001055	Hypothyroidism/myxoedema | non-cancer illness code, self-reported	Uncategorised	-0.282922	0	1	1
ENSG00000154611	PSMA8	EFO_0009188	Red blood cell (erythrocyte) distribution width	measurement	0.321758	1	0	1
ENSG00000169903	TM4SF4	EFO_0009534	Other biliary tract disease	gastrointestinal disease	0.0858872	0.778	0.222	1
ENSG00000070886	EPHA8	EFO_0000508	Family history of other specific disorders	genetic, familial or congenital disease	-0.339777	0.345	0.655	61
ENSG00000163141	BNIPL	EFO_0007989	Monocyte percentage	measurement	-0.151898	0.472	0.528	2
ENSG00000198300	PEG3	EFO_0000508	Family history of other specific disorders	genetic, familial or congenital disease	-0.437964	0.303	0.697	62
ENSG00000213759	UGT2B11	EFO_0004631	Anxiety score x vitamin D PRS interaction	phenotype	0.0459268	0.532	0.468	4
ENSG00000154760	SLFN13	EFO_0004309	Platelet count	measurement	-0.165259	0.403	0.597	7
ENSG00000196218	RYR1	HP_0002194			0.331593	0.619	0.381	4
ENSG00000126432	PRDX5	EFO_0005409	Trunk predicted mass	measurement	-0.155925	0.394	0.606	2
ENSG00000153879	CEBPG	EFO_0004531	Urate levels (UKB data field 30880) (Gene-based burden)	measurement	-0.199462	0	1	1
ENSG00000204511	MCCD1	EFO_0009805	Whole body water mass	measurement	-0.0440313	0.487	0.513	2
ENSG00000138030	KHK	EFO_0000508	Family history of other specific disorders	genetic, familial or congenital disease	-0.0309429	0.484	0.516	12
ENSG00000144648	ACKR2	EFO_0007997	Granulocyte percentage of myeloid white cells	measurement	-0.605161	0	1	1
ENSG00000164093	PITX2	MONDO_0008387			-0.0244666	0.504	0.496	63
ENSG00000169231	THBS3	EFO_0004536	Serum levels of protein TBP	measurement	-0.271463	0	1	1
ENSG00000113318	MSH3	MONDO_0015356			-0.416057	0.3	0.7	2061
ENSG00000066468	FGFR2	MONDO_0007041			-0.531409	0.25	0.75	65
ENSG00000100906	NFKBIA	EFO_0004308	Decreased white blood cell count	measurement	0.0706561	0.559	0.441	5
ENSG00000137198	GMPR	EFO_0004509	Hemoglobin [conditional]	measurement	-0.138426	0.41	0.59	3
ENSG00000135447	PPP1R1A	HP_0008573			-0.0901465	0.485	0.515	1
ENSG00000185920	PTCH1	EFO_0004338	Weight, manual entry	measurement	0.488617	1	0	1
ENSG00000196689	TRPV1	MONDO_0016239			-0.0514197	0.488	0.512	1
ENSG00000171219	CDC42BPG	EFO_0000508	Family history of other specific disorders	genetic, familial or congenital disease	-0.200847	0.403	0.597	103
ENSG00000162437	RAVER2	EFO_0007991	Eosinophill percentage	measurement	-0.0324315	0	1	1
ENSG00000049656	CLPTM1L	EFO_0004193	Rodent ulcer | cancer code, self-reported	cell proliferation disorder	-0.714395	0.102	0.898	5
ENSG00000107537	PHYH	Orphanet_71862	Hereditary retinal dystrophies	disease of visual system	-0.00517498	0.514	0.486	4
ENSG00000109920	FNBP4	EFO_0006941	Hand grip strength (right)	measurement	0.32907	0.537	0.463	2
ENSG00000116127	ALMS1	EFO_0004238	Hearing loss	nervous system disease	0.141141	0.573	0.427	4
ENSG00000095587	TLL2	MONDO_0004323			0.113944	0.545	0.455	2
ENSG00000133424	LARGE1	MONDO_0009364			0.0888892	0.538	0.462	3
ENSG00000186470	BTN3A2	EFO_0005140	Autoimmune traits	immune system disease	0.145234	0.606	0.394	6
ENSG00000142039	CCDC97	EFO_0004309	Platelet count	measurement	-0.0908634	0.477	0.523	2
ENSG00000114686	MRPL3	MONDO_0013811			0.108632	0.54	0.46	2
ENSG00000099956	SMARCB1	MONDO_0008170	Malignant neoplasm of ovary (controls excluding all cancers)	cell proliferation disorder	-0.134676	0.484	0.516	1
ENSG00000145022	TCTA	EFO_0000384	Regional enteritis	gastrointestinal disease	1.91818	1	0	1
ENSG00000107566	ERLIN1	MONDO_0014302			-0.5455	0.24	0.76	78
ENSG00000119669	IRF2BPL	HP_0001250	Epilepsy, recurrent seizures, convulsions	nervous system disease	-0.335111	0.391	0.609	2
ENSG00000204444	APOM	EFO_0009390	Sum neutrophil eosinophil counts	measurement	0.147223	0.584	0.416	4
ENSG00000177151	OR2T35	EFO_0000508	Family history of other specific disorders	genetic, familial or congenital disease	-0.0341421	0.472	0.528	19
ENSG00000117500	TMED5	EFO_0007978	Red blood cell count	measurement	-0.208228	0	1	1
ENSG00000231389	HLA-DPA1	EFO_0009190	Thyrotoxicosis with or without goiter	endocrine system disease	0.242465	0.582	0.418	6
ENSG00000122958	VPS26A	EFO_0007991	Eosinophill percentage	measurement	-0.235578	0	1	1
ENSG00000126522	ASL	EFO_0007993	Lymphocyte percentage	measurement	-0.0797705	0	1	1
ENSG00000140521	POLG	HP_0012758			0.871439	0.707	0.293	2
ENSG00000166275	BORCS7	EFO_0010701	Mean reticulocyte volume (UKB data field 30260) (Gene-based burden)	measurement	0.150235	1	0	1
ENSG00000128285	MCHR1	EFO_0007992	Basophill percentage	measurement	-0.182136	0	1	1
ENSG00000158604	TMED4	EFO_0004574	Total cholesterol levels	measurement	0.312502	0.578	0.422	3
ENSG00000171115	GIMAP8	EFO_0004614	Apolipoprotein A levels	measurement	-0.222572	0.441	0.559	1
ENSG00000228727	SAPCD1	EFO_0009760	Severe non-proliferative background diabetic retinopathy	disease of visual system	-0.0247201	0.501	0.499	3
ENSG00000013810	TACC3	EFO_0005093	Hip circumference	measurement	0.397011	1	0	1
ENSG00000119737	GPR75	EFO_0008002	Strenuous sports | types of physical activity in last 4 weeks	measurement	-0.0830858	0	1	1
ENSG00000100412	ACO2	EFO_0004627	IGF 1 (UKB data field 30770) (Gene-based burden)	measurement	-0.276052	0	1	1
ENSG00000166033	HTRA1	EFO_0009674	Aphakia and other disorders of lens (PheCode 379.3)	disease of visual system	0.100859	1	0	1
ENSG00000100241	SBF1	Orphanet_101075			-0.16087	0.477	0.523	1
ENSG00000124201	ZNFX1	EFO_0007814	3mm regularity index (left)	measurement	-0.0289847	0.487	0.513	2
ENSG00000160783	PMF1	EFO_0004518	Creatinine levels (UKB data field 30700) (Gene-based burden)	measurement	0.134625	1	0	1
ENSG00000216649	GAGE12E	EFO_0000508	Family history of other specific disorders	genetic, familial or congenital disease	-0.0493171	0.488	0.512	1
ENSG00000253598	SLC10A5	EFO_0000508	Family history of other specific disorders	genetic, familial or congenital disease	-0.463447	0.279	0.721	21
ENSG00000172732	MUS81	EFO_0004617	Cystatin C levels (UKB data field 30720) (Gene-based burden)	measurement	0.497267	1	0	1
ENSG00000144028	SNRNP200	MONDO_0019200			-0.451142	0.291	0.709	130
ENSG00000183527	PSMG1	EFO_0007984	Platelet distribution width	measurement	0.00691863	0.519	0.481	3
ENSG00000139428	MMAB	EFO_0004584	Mean platelet (thrombocyte) volume	measurement	0.0310169	0.53	0.47	5
ENSG00000183255	PTTG1IP	EFO_0004735	Alanine aminotransferase levels (UKB data field 30620) (Gene-based burden)	measurement	-0.00623712	0.486	0.514	2
ENSG00000149781	FERMT3	MONDO_0017570			-0.358072	0.336	0.664	405
ENSG00000067208	EVI5	EFO_0007984	Platelet distribution width	measurement	-0.116677	0	1	1
ENSG00000130764	LRRC47	EFO_0009188	Red blood cell (erythrocyte) distribution width	measurement	-0.0533198	0.485	0.515	2
ENSG00000109756	RAPGEF2	EFO_0005409	Trunk predicted mass	measurement	0.0730919	0.543	0.457	2
ENSG00000178700	DHFR2	EFO_0004337	Antonym | fi11	biological process	0.177843	1	0	1
ENSG00000183255	PTTG1IP	EFO_0000508	Family history of other specific disorders	genetic, familial or congenital disease	-0.0182385	0.51	0.49	5
ENSG00000257365	FNTB	EFO_0004528	Mean corpuscular haemoglobin concentration	measurement	-0.225517	0.462	0.538	5
ENSG00000075884	ARHGAP15	EFO_0004587	Lymphocyte count	measurement	0.0886712	0.567	0.433	8
ENSG00000157933	SKI	EFO_0007800	Trunk fat percentage	measurement	1.43953	1	0	1
ENSG00000188037	CLCN1	HP_0002321	Dizziness and giddiness (light-headedness and vertigo)	phenotype	-0.101775	0.485	0.515	1
ENSG00000110092	CCND1	EFO_0007355	Cancer of other male genital organs (PheCode 187)	cell proliferation disorder	0.00568034	0.503	0.497	1
ENSG00000204305	AGER	MONDO_0004979	Asthma	respiratory or thoracic disease	0.27824	0.768	0.232	3
ENSG00000133059	DSTYK	MONDO_0010046			-0.778929	0.175	0.825	7
ENSG00000109787	KLF3	EFO_0000508	Family history of other specific disorders	genetic, familial or congenital disease	-0.520084	0.284	0.716	5
ENSG00000175084	DES	HP_0008997			-0.243317	0.467	0.533	1
ENSG00000107201	RIGI	EFO_0004509	Hemoglobin [conditional]	measurement	-0.0189232	0.49	0.51	3
ENSG00000213760	ATP6V1G2	EFO_0007984	Platelet distribution width	measurement	-0.295434	0.381	0.619	2
ENSG00000115221	ITGB6	Orphanet_100031			-0.809727	0.187	0.813	5
ENSG00000074047	GLI2	HP_0002378			-0.115428	0.486	0.514	1
ENSG00000137218	FRS3	EFO_0005093	Hip circumference	measurement	3.59546	1	0	1
ENSG00000241685	ARPC1A	EFO_0009818	Nap during day	Uncategorised	0.291854	1	0	1
ENSG00000078487	ZCWPW1	EFO_0007937	Serum levels of protein IRF6	measurement	-0.0485859	0.496	0.504	3
ENSG00000111291	GPRC5D	EFO_0010701	Mean reticulocyte volume (UKB data field 30260) (Gene-based burden)	measurement	0.0742041	0.554	0.446	2
ENSG00000197635	DPP4	EFO_0004308	Decreased white blood cell count	measurement	-0.231371	0	1	1
ENSG00000198502	HLA-DRB5	EFO_0009714	Long-standing illness, disability or infirmity	Uncategorised	0.00128729	0.501	0.499	12
ENSG00000107521	HPS1	EFO_0011003	Trimethylamine levels	measurement	-19.9587	0	1	1
ENSG00000124479	NDP	MONDO_0019631			-0.276716	0.443	0.557	1
ENSG00000134376	CRB1	MONDO_0000455			0.689956	0.712	0.288	2
ENSG00000091436	MAP3K20	MONDO_0014816			-0.921789	0.121	0.879	8
ENSG00000105655	ISYNA1	EFO_0011011	Sitting height	measurement	-1.40324	0	1	1
ENSG00000151623	NR3C2	Orphanet_171871			-0.425581	0.312	0.688	146
ENSG00000177272	KCNA3	EFO_0007989	Monocyte percentage	measurement	-0.140249	0.006	0.994	1
ENSG00000131042	LILRB2	EFO_0010591	Matrix metalloproteinase-7 levels	measurement	0.855841	1	0	1
ENSG00000158865	SLC5A11	EFO_0004342	Waist circumference	measurement	-0.0523274	0.493	0.507	3
ENSG00000165671	NSD1	MONDO_0007534			-0.518348	0.24	0.76	105
ENSG00000174808	BTC	EFO_0000508	Family history of other specific disorders	genetic, familial or congenital disease	-0.463321	0.286	0.714	15
ENSG00000185324	CDK10	EFO_0004833	Neutrophill count	measurement	0.0284087	0.513	0.487	2
ENSG00000204538	PSORS1C2	EFO_0001069	"Endocrine, nutritional and metabolic diseases"	endocrine system disease	0.467186	0.746	0.254	3
ENSG00000048392	RRM2B	HP_0000407			-0.164577	0.477	0.523	1
ENSG00000102886	GDPD3	EFO_0004713	FEV1 FVC ratio Z score (UKB data field 20258) (Gene-based burden)	measurement	0.0902283	0.558	0.442	2
ENSG00000172375	C2CD2L	EFO_0010700	High light scatter reticulocyte percentage (UKB data field 30290) (Gene-based burden)	measurement	-0.0131026	0.492	0.508	3
ENSG00000132031	MATN3	EFO_1001986	Other acquired musculoskeletal deformity	musculoskeletal or connective tissue disease	-0.755761	0.188	0.812	12
ENSG00000204531	POU5F1	EFO_0010701	Mean reticulocyte volume (UKB data field 30260) (Gene-based burden)	measurement	-0.0483648	0.474	0.526	4
ENSG00000187091	PLCD1	EFO_1000243	Sebaceous cyst	cell proliferation disorder	1.17868	1	0	1
ENSG00000127914	AKAP9	MONDO_0017990			-0.0710667	0.483	0.517	1
ENSG00000188878	FBF1	EFO_0004611	Low density lipoprotein cholesterol levels	measurement	-0.0798382	0.451	0.549	4
ENSG00000204469	PRRC2A	EFO_0009188	Red blood cell (erythrocyte) distribution width	measurement	-0.123968	0.397	0.603	9
ENSG00000168806	LCMT2	EFO_0004627	IGF 1 (UKB data field 30770) (Gene-based burden)	measurement	-0.0821532	0.433	0.567	2
ENSG00000196557	CACNA1H	EFO_0000508	Family history of other specific disorders	genetic, familial or congenital disease	-0.309482	0.354	0.646	276
ENSG00000168477	TNXB	EFO_0004208	Vitiligo	integumentary system disease	-0.0225152	0.497	0.503	3
ENSG00000169252	ADRB2	EFO_0007991	Eosinophill percentage	measurement	-0.0481846	0.459	0.541	8
ENSG00000166997	CNPY4	EFO_0000508	Family history of other specific disorders	genetic, familial or congenital disease	-0.50736	0.257	0.743	13
ENSG00000204580	DDR1	EFO_0004528	Mean corpuscular haemoglobin concentration	measurement	-0.000848952	0.488	0.512	2
ENSG00000100285	NEFH	EFO_0004527	Mean corpuscular haemoglobin	measurement	0.0689743	0.66	0.34	1
ENSG00000100416	TRMU	EFO_0007991	Eosinophill percentage	measurement	0.0773438	0.55	0.45	7
ENSG00000108018	SORCS1	EFO_0000508	Family history of other specific disorders	genetic, familial or congenital disease	-0.479334	0.269	0.731	43
ENSG00000152457	DCLRE1C	MONDO_0011338			-0.396852	0.305	0.695	158
ENSG00000172543	CTSW	EFO_0004533	Alkaline phosphatase levels (UKB data field 30610) (Gene-based burden)	measurement	-0.0344471	0.47	0.53	2
ENSG00000070182	SPTB	EFO_0009560	Otitis externa	infectious disease	-0.102165	0.486	0.514	1
ENSG00000112701	SENP6	HP_0000664			-0.158783	0.445	0.555	1
ENSG00000206535	LNP1	EFO_0000508	Family history of other specific disorders	genetic, familial or congenital disease	0.111614	0.55	0.45	11
ENSG00000241404	EGFL8	EFO_0000685	Rheumatoid arthritis	musculoskeletal or connective tissue disease	-2.2263	0.004	0.996	2
ENSG00000066654	THUMPD1	EFO_0005409	Trunk predicted mass	measurement	-0.775454	0	1	1
ENSG00000070444	MNT	EFO_0007985	Platelet crit	measurement	-0.124931	0.429	0.571	2
ENSG00000174485	DENND4A	EFO_0007993	Lymphocyte percentage	measurement	-0.0730909	0	1	1
ENSG00000120071	KANSL1	EFO_0004584	Mean platelet (thrombocyte) volume	measurement	0.0326599	0.507	0.493	2
ENSG00000103257	SLC7A5	EFO_0004509	Hemoglobin [conditional]	measurement	-0.0379355	0.473	0.527	3
ENSG00000198104	OR2T6	EFO_0000508	Family history of other specific disorders	genetic, familial or congenital disease	-0.0180031	0.48	0.52	17
ENSG00000167716	WDR81	EFO_0004696	Serum levels of protein SHBG	measurement	-0.0191738	0.469	0.531	6
ENSG00000084110	HAL	EFO_0003958	Childhood sunburn occasions	integumentary system disease	-0.453065	0.107	0.893	1
ENSG00000108387	SEPTIN4	EFO_0004458	C reactive protein levels (UKB data field 30710) (Gene-based burden)	measurement	0.0145782	0.491	0.509	2
ENSG00000173421	IHO1	EFO_0007937	Serum levels of protein IRF6	measurement	-2.10273	0	1	1
ENSG00000096093	EFHC1	EFO_0004309	Platelet count	measurement	-0.152136	0.409	0.591	4
ENSG00000028528	SNX1	EFO_0004713	FEV1 FVC ratio Z score (UKB data field 20258) (Gene-based burden)	measurement	-1.13916	0	1	1
ENSG00000213780	GTF2H4	MONDO_0001434	Other inflammatory spondylopathies	musculoskeletal or connective tissue disease	-2.93537	0.009	0.991	4
ENSG00000135297	MTO1	HP_0001263			-0.172113	0.475	0.525	1
ENSG00000160294	MCM3AP	EFO_0007988	White blood cell count	measurement	0.023095	0.534	0.466	4
ENSG00000166292	TMEM100	EFO_0000508	Family history of other specific disorders	genetic, familial or congenital disease	-0.54469	0.254	0.746	6
ENSG00000204954	UQCC6	EFO_0004980	Appendicular lean mass	measurement	0.122361	1	0	1
ENSG00000119487	MAPKAP1	EFO_0008111	No | surgery/amputation of toe or leg	measurement	-2.85253	0	1	1
ENSG00000152291	TGOLN2	EFO_0004584	Mean platelet (thrombocyte) volume	measurement	-0.00739605	0.482	0.518	2
ENSG00000254858	MPV17L2	EFO_0010130	Accelerometer study data quality, good wear time (UKB data field 90015)	phenotype	-0.0295433	0.49	0.51	3
ENSG00000133895	MEN1	EFO_1001485	Acromegaly and gigantism	reproductive system or breast disease	0.438046	0.654	0.346	3
ENSG00000004975	DVL2	EFO_0004344	Birth weight of first child	measurement	-0.13606	0.476	0.524	3
ENSG00000122644	ARL4A	EFO_0009801	Number of self-reported non-cancer illnesses	Uncategorised	0.0261973	1	0	1
ENSG00000100399	CHADL	EFO_0009188	Red blood cell (erythrocyte) distribution width	measurement	0.199977	0.516	0.484	3
ENSG00000112992	NNT	MONDO_0018159			-0.623874	0.217	0.783	15
ENSG00000168131	OR2B2	EFO_0007996	Eosinophil percentage of granulocytes	measurement	0.0159996	0.49	0.51	2
ENSG00000159761	C16orf86	EFO_0000508	Family history of other specific disorders	genetic, familial or congenital disease	-0.0684974	0.486	0.514	1
ENSG00000167207	NOD2	EFO_0000508	Family history of other specific disorders	genetic, familial or congenital disease	-0.196308	0.376	0.624	30
ENSG00000172530	BANP	EFO_0004908	Testosterone to estradiol ratio	measurement	0.0326287	0.523	0.477	4
ENSG00000234127	TRIM26	EFO_0000589	ICD10 E89: Postprocedural endocrine and metabolic complications and disorders, not elsewhere classified (Gene-based burden)	Uncategorised	-1.92743	0.017	0.983	3
ENSG00000026036	RTEL1-TNFRSF6B	EFO_0000384	Regional enteritis	gastrointestinal disease	-0.238386	0.439	0.561	2
ENSG00000188266	HYKK	EFO_0004713	FEV1 FVC ratio Z score (UKB data field 20258) (Gene-based burden)	measurement	0.160871	0.519	0.481	2
ENSG00000069493	CLEC2D	EFO_0007010	Interpolated age of participant when cancer first diagnosed	measurement	10.4752	1	0	1
ENSG00000177606	JUN	EFO_0007989	Monocyte percentage	measurement	-0.246313	0	1	1
ENSG00000115239	ASB3	EFO_0004526	Mean corpuscular volume	measurement	0.0380948	0.524	0.476	7
ENSG00000132155	RAF1	MONDO_0007893			-0.52664	0.257	0.743	93
ENSG00000111540	RAB5B	EFO_0009389	Sum eosinophil basophil counts	measurement	0.374179	1	0	1
ENSG00000184584	STING1	EFO_0004339	Standing height	measurement	-0.0511423	0.48	0.52	4
ENSG00000067596	DHX8	EFO_0000508	Family history of other specific disorders	genetic, familial or congenital disease	0.0363033	0.519	0.481	46
ENSG00000149212	SESN3	EFO_0004705	Acquired hypothyroidism	endocrine system disease	-0.0388914	0	1	1
ENSG00000157796	WDR19	EFO_0004528	Mean corpuscular haemoglobin concentration	measurement	-0.0875939	0.451	0.549	2
ENSG00000136169	SETDB2	EFO_0004308	Decreased white blood cell count	measurement	-0.229255	0	1	1
ENSG00000069849	ATP1B3	EFO_0009188	Red blood cell (erythrocyte) distribution width	measurement	0.0725138	0.555	0.445	4
ENSG00000176095	IP6K1	EFO_0003872	Colitis/not crohns or ulcerative colitis | non-cancer illness code, self-reported	gastrointestinal disease	1.17385	1	0	1
ENSG00000023228	NDUFS1	MONDO_0032610			-0.657786	0.201	0.799	41
ENSG00000204344	STK19	HP_0002024	Malabsorption/coeliac disease | non-cancer illness code, self-reported	gastrointestinal disease	-2.74812	0.011	0.989	4
ENSG00000154783	FGD5	EFO_0000508	Family history of other specific disorders	genetic, familial or congenital disease	-0.159412	0.431	0.569	83
ENSG00000089177	KIF16B	MONDO_0004323			-0.0754969	0.484	0.516	1
ENSG00000196923	PDLIM7	EFO_0007984	Platelet distribution width	measurement	-0.212479	0	1	1
ENSG00000122367	LDB3	EFO_0000508	Family history of other specific disorders	genetic, familial or congenital disease	0.109345	0.548	0.452	10
ENSG00000123892	RAB38	EFO_0007991	Eosinophill percentage	measurement	-0.0274362	0	1	1
ENSG00000139567	ACVRL1	EFO_0001361	Pulmonary arterial hypertension	cardiovascular disease	-0.221955	0.469	0.531	1
ENSG00000166224	SGPL1	MONDO_0009908			-0.61902	0.225	0.775	49
ENSG00000197859	ADAMTSL2	EFO_0004908	Testosterone to estradiol ratio	measurement	-0.385905	0	1	1
ENSG00000167323	STIM1	EFO_0007984	Platelet distribution width	measurement	0.0944551	0.554	0.446	2
ENSG00000132153	DHX30	EFO_0007986	Reticulocyte count	measurement	0.0376139	0.535	0.465	6
ENSG00000198763	MT-ND2	MONDO_0014403			-0.048532	0.489	0.511	1
ENSG00000243943	ZNF512	HP_0012603	Sodium in urine	phenotype	17.248	1	0	1
ENSG00000146674	IGFBP3	EFO_0000508	Family history of other specific disorders	genetic, familial or congenital disease	-0.0251937	0.499	0.501	11
ENSG00000172508	CARNS1	EFO_0004528	Mean corpuscular haemoglobin concentration	measurement	-0.227614	0.444	0.556	2
ENSG00000188428	BLOC1S5	EFO_0009805	Whole body water mass	measurement	-3.46501	0	1	1
ENSG00000168685	IL7R	MONDO_0004979	Asthma	respiratory or thoracic disease	-0.0400825	0.471	0.529	5
ENSG00000139737	SLAIN1	EFO_0004308	Decreased white blood cell count	measurement	-0.0715845	0	1	1
ENSG00000188389	PDCD1	MONDO_0024355	Respiratory infection	infectious disease	-0.4299	0	1	1
ENSG00000100412	ACO2	MONDO_0957048			-0.193273	0.473	0.527	1
ENSG00000167371	PRRT2	MONDO_0100352			-0.465426	0.266	0.734	386
ENSG00000174243	DDX23	HP_0001508			-0.206069	0.473	0.527	1
ENSG00000160808	MYL3	EFO_0000538	Other hypertrophic cardiomyopathy	cardiovascular disease	-0.471523	0.276	0.724	226
ENSG00000100234	TIMP3	Orphanet_71862	Hereditary retinal dystrophies	disease of visual system	-0.46499	0.321	0.679	4
ENSG00000141579	ZNF750	EFO_0000508	Family history of other specific disorders	genetic, familial or congenital disease	-0.0637763	0.464	0.536	36
ENSG00000167768	KRT1	HP_0007404			-0.366835	0.313	0.687	42
ENSG00000110367	DDX6	EFO_0009450	Conjunctivitis, infectious	disease of visual system	0.714294	1	0	1
ENSG00000204536	CCHCR1	EFO_0007989	Monocyte percentage	measurement	-0.000639591	0.493	0.507	8
ENSG00000186074	CD300LF	EFO_0004833	Neutrophill count	measurement	0.0206689	0.503	0.497	2
ENSG00000142552	RCN3	EFO_0000508	Family history of other specific disorders	genetic, familial or congenital disease	-0.476251	0.286	0.714	19
ENSG00000171105	INSR	EFO_0006335	Systolic blood pressure, manual reading	measurement	0.0326717	1	0	1
ENSG00000163902	RPN1	EFO_0005091	Monocyte count	measurement	-0.0954171	0.421	0.579	6
ENSG00000255587	RAB44	EFO_0004696	Serum levels of protein SHBG	measurement	0.0635394	0.54	0.46	3
ENSG00000026950	BTN3A1	EFO_0004509	Hemoglobin [conditional]	measurement	0.0011727	0.51	0.49	3
ENSG00000204248	COL11A2	EFO_1000888			-0.0815353	0.458	0.542	2
ENSG00000089012	SIRPG	EFO_0000508	Family history of other specific disorders	genetic, familial or congenital disease	-0.102015	0.448	0.552	18
ENSG00000127415	IDUA	EFO_0003950	Fracture of radius and ulna	musculoskeletal or connective tissue disease	0.35556	0.666	0.334	2
ENSG00000130477	UNC13A	EFO_0001357	Amyotrophic lateral sclerosis (sporadic)	nervous system disease	-0.153119	0.48	0.52	1
ENSG00000132906	CASP9	EFO_0009817	Getting up in morning	Uncategorised	-0.227808	0	1	1
ENSG00000130522	JUND	EFO_0007984	Platelet distribution width	measurement	-0.228321	0	1	1
ENSG00000153310	CYRIB	EFO_0004526	Mean corpuscular volume	measurement	-0.1507	0.472	0.528	2
ENSG00000121101	TEX14	EFO_0009101	Age of primiparous women at birth of child	measurement	-0.158406	0	1	1
ENSG00000176142	TMEM39A	EFO_1001486	Primary biliary cirrhosis	cell proliferation disorder	0.0653713	0.503	0.497	2
ENSG00000119778	ATAD2B	EFO_0004339	Standing height	measurement	-0.298666	0.272	0.728	8
ENSG00000151332	MBIP	EFO_0004995	Trunk fat-free mass	measurement	0.0799791	1	0	1
ENSG00000100412	ACO2	EFO_0004587	Lymphocyte count	measurement	0.239048	0.556	0.444	2
ENSG00000101224	CDC25B	EFO_0007990	Neutrophill percentage	measurement	0.0969948	0.56	0.44	2
ENSG00000076604	TRAF4	EFO_0004584	Mean platelet (thrombocyte) volume	measurement	0.00851827	0.524	0.476	5
ENSG00000105327	BBC3	EFO_0004348	Hematocrit	measurement	-0.126312	0.443	0.557	3
ENSG00000185386	MAPK11	EFO_0010701	Mean reticulocyte volume (UKB data field 30260) (Gene-based burden)	measurement	0.399311	0.761	0.239	2
ENSG00000089127	OAS1	EFO_0000508	Family history of other specific disorders	genetic, familial or congenital disease	-0.0676823	0.482	0.518	17
ENSG00000145632	PLK2	Orphanet_145			-0.0822607	0.484	0.516	1
ENSG00000156170	NDUFAF6	EFO_0004541	Glycated haemoglobin HbA1c levels adjusted for BMI	measurement	0.268099	0.858	0.142	1
ENSG00000182670	TTC3	EFO_0000508	Family history of other specific disorders	genetic, familial or congenital disease	-0.0596764	0.477	0.523	94
ENSG00000197050	ZNF420	EFO_0004339	Standing height	measurement	0.0636802	0.543	0.457	12
ENSG00000131115	ZNF227	EFO_0000508	Family history of other specific disorders	genetic, familial or congenital disease	0.00212219	0.51	0.49	23
ENSG00000179241	LDLRAD3	EFO_0000508	Family history of other specific disorders	genetic, familial or congenital disease	-0.629181	0.218	0.782	12
ENSG00000087053	MTMR2	EFO_0008111	No | surgery/amputation of toe or leg	measurement	0.0747529	1	0	1
ENSG00000183873	SCN5A	MONDO_0019171			-0.152084	0.416	0.584	109
ENSG00000204577	LILRB3	EFO_0004339	Standing height	measurement	0.0221633	1	0	1
ENSG00000065029	ZNF76	EFO_0004833	Neutrophill count	measurement	0.0646475	0.561	0.439	4
ENSG00000106624	AEBP1	Orphanet_90309			-0.189665	0.473	0.527	1
ENSG00000161714	PLCD3	EFO_0000508	Family history of other specific disorders	genetic, familial or congenital disease	-0.00185839	0.49	0.51	26
ENSG00000178802	MPI	EFO_0000319	Circulatory disease nec	cardiovascular disease	-0.301199	0.217	0.783	3
ENSG00000198700	IPO9	EFO_0009818	Nap during day	Uncategorised	-0.177891	0	1	1
ENSG00000141741	MIEN1	EFO_0004696	Serum levels of protein SHBG	measurement	0.162191	0.529	0.471	2
ENSG00000141560	FN3KRP	EFO_0004305	Nucleated red blood cell count	measurement	-0.0726316	0	1	1
ENSG00000103194	USP10	EFO_0004518	Creatinine levels (UKB data field 30700) (Gene-based burden)	measurement	-0.0805756	0	1	1
ENSG00000180096	SEPTIN1	EFO_0004842	Eosinophill count	measurement	-0.265064	0	1	1
ENSG00000161996	WDR90	EFO_0007985	Platelet crit	measurement	-0.0268761	0.475	0.525	5
ENSG00000173540	GMPPB	MONDO_0000171			-0.672235	0.207	0.793	262
ENSG00000100629	CEP128	MONDO_0012203			-0.875481	0.143	0.857	9
ENSG00000198563	DDX39B	EFO_0007986	Reticulocyte count	measurement	0.317746	0.724	0.276	3
ENSG00000004848	ARX	MONDO_0010268			-0.210388	0.402	0.598	36
ENSG00000164031	DNAJB14	EFO_0004995	Trunk fat-free mass	measurement	0.567704	1	0	1
ENSG00000197451	HNRNPAB	EFO_0007985	Platelet crit	measurement	-0.521093	0	1	1
ENSG00000212907	MT-ND4L	Orphanet_551			-0.048532	0.489	0.511	1
ENSG00000240432	KRTAP13-3	EFO_0000508	Family history of other specific disorders	genetic, familial or congenital disease	-0.0258839	0.483	0.517	9
ENSG00000166224	SGPL1	EFO_0000400	Diabetes mellitus	pancreas disease	-13.1274	0	1	1
ENSG00000063169	BICRA	EFO_0000508	Family history of other specific disorders	genetic, familial or congenital disease	-0.603706	0.233	0.767	49
ENSG00000064201	TSPAN32	EFO_0004348	Hematocrit	measurement	0.116174	0.507	0.493	2
ENSG00000126524	SBDS	HP_0000252			0.291926	0.57	0.43	2
ENSG00000127948	POR	EFO_0009795	Urea levels (UKB data field 30670) (Gene-based burden)	measurement	-0.0622877	0	1	1
ENSG00000184384	MAML2	EFO_0000508	Family history of other specific disorders	genetic, familial or congenital disease	0.0193266	0.495	0.505	38
ENSG00000242612	DECR2	EFO_0007800	Trunk fat percentage	measurement	1.68328	1	0	1
ENSG00000152684	PELO	EFO_0004574	Total cholesterol levels	measurement	0.0283028	1	0	1
ENSG00000106153	CHCHD2	EFO_0004305	Nucleated red blood cell count	measurement	0.065463	0.539	0.461	2
ENSG00000124614	RPS10	EFO_0007800	Trunk fat percentage	measurement	1.05335	1	0	1
ENSG00000164880	INTS1	EFO_0004532	Gamma glutamyltransferase levels (UKB data field 30730) (Gene-based burden)	measurement	0.0229419	0.512	0.488	4
ENSG00000154822	PLCL2	EFO_1001486	Primary biliary cirrhosis	cell proliferation disorder	0.76903	1	0	1
ENSG00000146215	CRIP3	EFO_0004617	Cystatin C levels (UKB data field 30720) (Gene-based burden)	measurement	-0.229803	0	1	1
ENSG00000161542	PRPSAP1	EFO_0007984	Platelet distribution width	measurement	0.119542	0.561	0.439	2
ENSG00000197471	SPN	EFO_0000508	Family history of other specific disorders	genetic, familial or congenital disease	-0.0490554	0.47	0.53	19
ENSG00000206503	HLA-A	EFO_0004514	Heel quantitative ultrasound index (qui), direct entry (right)	measurement	-0.80016	0.107	0.893	15
ENSG00000128917	DLL4	EFO_0000508	Family history of other specific disorders	genetic, familial or congenital disease	-0.0518267	0.462	0.538	20
ENSG00000179344	HLA-DQB1	EFO_0010619	Cathepsin L1 levels	measurement	0.0134417	0.496	0.504	2
ENSG00000091140	DLD	EFO_0003767	Inflammatory bowel disease and other gastroenteritis and colitis	gastrointestinal disease	-0.064717	0.482	0.518	2
ENSG00000084733	RAB10	EFO_0004541	Glycated haemoglobin HbA1c levels adjusted for BMI	measurement	0.200504	1	0	1
ENSG00000129170	CSRP3	EFO_0000318	Other cardiomyopathy	cardiovascular disease	-0.666145	0.211	0.789	42
ENSG00000124731	TREM1	EFO_0010700	High light scatter reticulocyte percentage (UKB data field 30290) (Gene-based burden)	measurement	0.0503026	0.536	0.464	2
ENSG00000256812	CAPNS2	EFO_0000508	Family history of other specific disorders	genetic, familial or congenital disease	-0.527338	0.256	0.744	8
ENSG00000122085	MTERF4	EFO_0004314	Forced expiratory volume in 1-second (fev1)	measurement	-0.052346	0.468	0.532	2
ENSG00000129991	TNNI3	EFO_0007984	Platelet distribution width	measurement	0.0837093	0.552	0.448	3
ENSG00000114904	NEK4	EFO_0004509	Hemoglobin [conditional]	measurement	0.0181942	0.508	0.492	4
ENSG00000151176	PLBD2	EFO_0004340	Body mass index (bmi)	measurement	-0.129205	0	1	1
ENSG00000167378	IRGQ	EFO_0004339	Standing height	measurement	0.180599	0.572	0.428	2
ENSG00000020129	NCDN	HP_0001249			-0.102981	0.47	0.53	4
ENSG00000143436	MRPL9	EFO_0000612	Myocardial infarction	cardiovascular disease	0.627469	1	0	1
ENSG00000130477	UNC13A	HP_0002373	Febrile seizures (MMR vaccine-unrelated)	phenotype	-0.161492	0.476	0.524	1
ENSG00000155275	TRMT44	EFO_0004339	Standing height	measurement	-0.115506	0.463	0.537	2
ENSG00000214253	FIS1	EFO_0004696	Serum levels of protein SHBG	measurement	0.115087	0.538	0.462	2
ENSG00000204536	CCHCR1	EFO_0009734	Other juvenile arthritis	musculoskeletal or connective tissue disease	0.175802	0.51	0.49	2
ENSG00000150456	EEF1AKMT1	EFO_0004627	IGF 1 (UKB data field 30770) (Gene-based burden)	measurement	-0.0715419	0	1	1
ENSG00000166135	HIF1AN	EFO_0004980	Appendicular lean mass	measurement	0.0632338	1	0	1
ENSG00000160271	RALGDS	Orphanet_145			-0.145088	0.48	0.52	1
ENSG00000167395	ZNF646	EFO_0006336	Diastolic blood pressure, manual reading	measurement	0.614638	1	0	1
ENSG00000197790	OR52M1	EFO_0004587	Lymphocyte count	measurement	0.681378	0.573	0.427	2
ENSG00000078403	MLLT10	EFO_0007989	Monocyte percentage	measurement	-0.12216	0	1	1
ENSG00000140832	MARVELD3	EFO_0004640	Haptoglobin measurement	measurement	0.183509	0.563	0.437	7
ENSG00000138674	SEC31A	EFO_0004527	Mean corpuscular haemoglobin	measurement	-0.515755	0	1	1
ENSG00000113361	CDH6	EFO_0000508	Family history of other specific disorders	genetic, familial or congenital disease	0.0168177	0.507	0.493	16
ENSG00000178209	PLEC	EFO_0005409	Trunk predicted mass	measurement	0.0367564	0.525	0.475	2
ENSG00000213619	NDUFS3	EFO_0006335	Systolic blood pressure, manual reading	measurement	-0.121467	0.475	0.525	2
ENSG00000175305	CCNE2	EFO_0004533	Alkaline phosphatase levels (UKB data field 30610) (Gene-based burden)	measurement	-0.198102	0.009	0.991	1
ENSG00000204542	C6orf15	EFO_0009518	Complication of amputation stump (PheCode 874)	injury, poisoning or other complication	-0.532934	0.319	0.681	9
ENSG00000101846	STS	MONDO_0010622			-0.472721	0.286	0.714	8
ENSG00000112182	BACH2	EFO_0004309	Platelet count	measurement	0.126421	1	0	1
ENSG00000087237	CETP	EFO_0004574	Total cholesterol levels	measurement	-0.243947	0.454	0.546	2
ENSG00000198892	SHISA4	EFO_0001073	Obesity	Uncategorised	0.0265047	0.6	0.4	1
ENSG00000115970	THADA	EFO_0009390	Sum neutrophil eosinophil counts	measurement	0.01602	0.497	0.503	2
ENSG00000130706	ADRM1	EFO_0004735	Alanine aminotransferase levels (UKB data field 30620) (Gene-based burden)	measurement	0.00171369	0.507	0.493	4
ENSG00000079691	CARMIL1	EFO_1001176	Sensorineural hearing loss	nervous system disease	-0.0943937	0.486	0.514	1
ENSG00000160691	SHC1	EFO_0004528	Mean corpuscular haemoglobin concentration	measurement	-0.10197	0	1	1
ENSG00000205809	KLRC2	EFO_0007985	Platelet crit	measurement	0.121533	1	0	1
ENSG00000188981	MSANTD1	EFO_0009885	Frailty index	measurement	-0.0175344	0.499	0.501	4
ENSG00000204315	FKBPL	EFO_1001986	Other acquired musculoskeletal deformity	musculoskeletal or connective tissue disease	-0.0491289	0.491	0.509	1
ENSG00000076662	ICAM3	EFO_0004308	Decreased white blood cell count	measurement	-1.22637	0	1	1
ENSG00000152430	BOLL	EFO_0004995	Trunk fat-free mass	measurement	0.0288117	1	0	1
ENSG00000187134	AKR1C1	EFO_0007777	Basal metabolic rate	measurement	-13.808	0	1	1
ENSG00000074800	ENO1	EFO_0006335	Systolic blood pressure, manual reading	measurement	-4.75236	0	1	1
ENSG00000168061	SAC3D1	EFO_0004339	Standing height	measurement	-0.0359431	0.47	0.53	3
ENSG00000204852	TCTN1	EFO_0007777	Basal metabolic rate	measurement	1.44135	0.607	0.393	1
ENSG00000215788	TNFRSF25	EFO_0007986	Reticulocyte count	measurement	0.205433	1	0	1
ENSG00000164031	DNAJB14	EFO_0007986	Reticulocyte count	measurement	0.198866	0.568	0.432	3
ENSG00000103313	MEFV	MONDO_0021004			-0.0740425	0.484	0.516	1
ENSG00000079459	FDFT1	EFO_0009805	Whole body water mass	measurement	0.281575	1	0	1
ENSG00000142235	LMTK3	HP_0000750			-0.0762033	0.485	0.515	1
ENSG00000183010	PYCR1	EFO_0011011	Sitting height	measurement	0.016099	0.49	0.51	2
ENSG00000166444	DENND2B	EFO_0004339	Standing height	measurement	-0.0307463	0.488	0.512	2
ENSG00000185112	FAM43A	EFO_0007991	Eosinophill percentage	measurement	0.0730441	0.547	0.453	3
ENSG00000176476	SGF29	EFO_0004570	Total bilirubin levels (UKB data field 30840) (Gene-based burden)	measurement	0.42579	0.98	0.02	1
ENSG00000164508	H2AC1	EFO_0009188	Red blood cell (erythrocyte) distribution width	measurement	0.0115335	0.515	0.485	3
ENSG00000135926	TMBIM1	EFO_0004314	Forced expiratory volume in 1-second (fev1)	measurement	0.0972257	1	0	1
ENSG00000164985	PSIP1	EFO_0000508	Family history of other specific disorders	genetic, familial or congenital disease	-0.485583	0.273	0.727	15
ENSG00000009790	TRAF3IP3	EFO_0000537	Hypertension	cardiovascular disease	0.305889	1	0	1
ENSG00000086967	MYBPC2	EFO_0000508	Family history of other specific disorders	genetic, familial or congenital disease	-0.176695	0.407	0.593	56
ENSG00000142082	SIRT3	EFO_0007993	Lymphocyte percentage	measurement	-0.0972072	0	1	1
ENSG00000130204	TOMM40	EFO_0009795	Urea levels (UKB data field 30670) (Gene-based burden)	measurement	-0.000205716	0.489	0.511	2
ENSG00000198888	MT-ND1	EFO_0003884	Chronic renal failure [ckd]	urinary system disease	-0.048532	0.489	0.511	1
ENSG00000170260	ZNF212	EFO_0007995	Basophil percentage of granulocytes	measurement	-0.12978	0	1	1
ENSG00000138271	GPR87	MONDO_0024634			-0.925364	0.067	0.933	2
ENSG00000116014	KISS1R	MONDO_0018555			-0.0564766	0.494	0.506	1
ENSG00000141298	SSH2	EFO_0007800	Trunk fat percentage	measurement	-0.215955	0.48	0.52	3
ENSG00000231389	HLA-DPA1	EFO_0004736	Aspartate aminotransferase levels (UKB data field 30650) (Gene-based burden)	measurement	0.0123334	0.514	0.486	19
ENSG00000089159	PXN	EFO_0000508	Family history of other specific disorders	genetic, familial or congenital disease	-0.0274068	0.484	0.516	28
ENSG00000135974	C2orf49	EFO_0004342	Waist circumference	measurement	2.27602	1	0	1
ENSG00000143578	CREB3L4	EFO_0007355	Cancer of other male genital organs (PheCode 187)	cell proliferation disorder	0.845704	1	0	1
ENSG00000204264	PSMB8	MONDO_0004979	Asthma	respiratory or thoracic disease	-0.0114453	0.447	0.553	1
ENSG00000072364	AFF4	EFO_0003756	Autism, asperger's or autistic spectrum disorder | mental health problems ever diagnosed by a professional	nervous system disease	-0.630592	0.301	0.699	1
ENSG00000213347	MXD3	EFO_0009795	Urea levels (UKB data field 30670) (Gene-based burden)	measurement	-0.115397	0	1	1
ENSG00000183873	SCN5A	MONDO_0015263			-0.528198	0.275	0.725	2440
ENSG00000188582	PAQR9	EFO_0004541	Glycated haemoglobin HbA1c levels adjusted for BMI	measurement	0.289682	1	0	1
ENSG00000096433	ITPR3	EFO_0004518	Creatinine levels (UKB data field 30700) (Gene-based burden)	measurement	-0.105812	0	1	1
ENSG00000148090	AUH	EFO_0007986	Reticulocyte count	measurement	-2.24907	0.262	0.738	1
ENSG00000132906	CASP9	EFO_0004530	Triglyceride levels	measurement	0.0510121	0.547	0.453	3
ENSG00000166192	SENP8	EFO_0004340	Body mass index (bmi)	measurement	0.288426	1	0	1
ENSG00000128284	APOL3	EFO_0004536	Serum levels of protein TBP	measurement	0.0475357	1	0	1
ENSG00000175206	NPPA	EFO_0010701	Mean reticulocyte volume (UKB data field 30260) (Gene-based burden)	measurement	-0.0174588	0.501	0.499	5
ENSG00000196387	ZNF140	EFO_0004584	Mean platelet (thrombocyte) volume	measurement	0.285361	1	0	1
ENSG00000188162	OTOG	EFO_0001063	Hearing difficulty/problems: I am completely deaf (UKB data field 2247_99)	nervous system disease	-0.0554821	0.493	0.507	1
ENSG00000011485	PPP5C	EFO_0007991	Eosinophill percentage	measurement	0.0524395	0.544	0.456	2
ENSG00000189167	ZAR1L	EFO_0000508	Family history of other specific disorders	genetic, familial or congenital disease	-0.0880573	0.448	0.552	13
ENSG00000204542	C6orf15	EFO_0005090	Basophill count	measurement	-0.0516268	0.465	0.535	4
ENSG00000213760	ATP6V1G2	MONDO_0004979	Asthma	respiratory or thoracic disease	-0.201462	0.331	0.669	3
ENSG00000142599	RERE	EFO_0003966	Eye/eyelid problem | non-cancer illness code, self-reported	disease of visual system	-0.0211207	0	1	1
ENSG00000121853	GHSR	EFO_0004627	IGF 1 (UKB data field 30770) (Gene-based burden)	measurement	0.313036	0.728	0.272	2
ENSG00000096968	JAK2	MONDO_0002037	ICD10 J92: Pleural plaque (Gene-based burden)	respiratory or thoracic disease	-0.183509	0.473	0.527	1
ENSG00000133703	KRAS	MONDO_0015280			-0.546641	0.242	0.758	38
ENSG00000130695	CEP85	EFO_0004314	Forced expiratory volume in 1-second (fev1)	measurement	-6.05222	0	1	1
ENSG00000198670	LPA	EFO_0009783	Icd10: i25.1 atherosclerotic heart disease | underlying (primary) cause of death	cardiovascular disease	0.590403	0.59	0.41	2
ENSG00000135541	AHI1	EFO_0001379	Other endocrine disorders	endocrine system disease	-0.0106055	0	1	1
ENSG00000198324	PHETA1	GO_0042493	Salicylates causing adverse effects in therapeutic use (PheCode 965.3)	injury, poisoning or other complication	0.0643245	0.539	0.461	3
ENSG00000198740	ZNF652	EFO_0004314	Forced expiratory volume in 1-second (fev1)	measurement	-0.36158	0	1	1
ENSG00000071575	TRIB2	EFO_0000508	Family history of other specific disorders	genetic, familial or congenital disease	0.123934	0.552	0.448	11
ENSG00000107816	LZTS2	EFO_0004627	IGF 1 (UKB data field 30770) (Gene-based burden)	measurement	0.160174	1	0	1
ENSG00000171634	BPTF	MONDO_0060596			-0.510706	0.268	0.732	53
ENSG00000138663	COPS4	EFO_0004458	C reactive protein levels (UKB data field 30710) (Gene-based burden)	measurement	-0.19784	0	1	1
ENSG00000007314	SCN4A	MONDO_0019349			-0.212535	0.47	0.53	1
ENSG00000137474	MYO7A	EFO_0004238	Hearing loss	nervous system disease	-0.241505	0.378	0.622	20
ENSG00000138430	OLA1	EFO_0006335	Systolic blood pressure, manual reading	measurement	4.21539	1	0	1
ENSG00000101665	SMAD7	EFO_0004980	Appendicular lean mass	measurement	-0.167195	0.235	0.765	1
ENSG00000127616	SMARCA4	EFO_0004743	Facial morphology [Right facial angle of ps-ex-go]	phenotype	-0.151236	0.479	0.521	1
ENSG00000146733	PSPH	EFO_0011011	Sitting height	measurement	-0.201892	0	1	1
ENSG00000154864	PIEZO2	MONDO_0007252			-0.754471	0.172	0.828	41
ENSG00000100906	NFKBIA	EFO_0007989	Monocyte percentage	measurement	-0.148984	0	1	1
ENSG00000182685	BRICD5	EFO_0004338	Weight, manual entry	measurement	-1.47992	0	1	1
ENSG00000113851	CRBN	EFO_0007991	Eosinophill percentage	measurement	-0.272431	0	1	1
ENSG00000114902	SPCS1	EFO_0004339	Standing height	measurement	-0.0804349	0.45	0.55	2
ENSG00000182944	EWSR1	EFO_0007986	Reticulocyte count	measurement	0.014131	0.494	0.506	2
ENSG00000204351	SKIC2	EFO_1001055	Hypothyroidism/myxoedema | non-cancer illness code, self-reported	Uncategorised	-0.0221879	0.493	0.507	2
ENSG00000103275	UBE2I	EFO_0009270	Heel bone mineral density (bmd) t-score, automated	measurement	0.23499	1	0	1
ENSG00000129625	REEP5	EFO_0009270	Heel bone mineral density (bmd) t-score, automated	measurement	0.00429765	0.511	0.489	7
ENSG00000146278	PNRC1	EFO_0000508	Family history of other specific disorders	genetic, familial or congenital disease	0.0295043	0.517	0.483	23
ENSG00000214026	MRPL23	EFO_0007997	Granulocyte percentage of myeloid white cells	measurement	-0.16226	0	1	1
ENSG00000054282	SDCCAG8	EFO_0007984	Platelet distribution width	measurement	0.0327772	1	0	1
ENSG00000148634	HERC4	EFO_0004312	Forced vital capacity (fvc)	measurement	0.173505	0.518	0.482	2
ENSG00000126870	DYNC2I1	Orphanet_93271			-0.358444	0.326	0.674	301
ENSG00000163141	BNIPL	EFO_0006941	Hand grip strength (right)	measurement	-14.1203	0	1	1
ENSG00000198690	FAN1	EFO_0000508	Family history of other specific disorders	genetic, familial or congenital disease	-0.353884	0.337	0.663	52
ENSG00000069431	ABCC9	EFO_0000612	Myocardial infarction	cardiovascular disease	-0.0837985	0.485	0.515	1
ENSG00000105550	FGF21	EFO_0000217	Gastritis and duodenitis, nos	gastrointestinal disease	-0.532785	0.176	0.824	2
ENSG00000167173	C15orf39	EFO_0009270	Heel bone mineral density (bmd) t-score, automated	measurement	-0.123485	0.463	0.537	2
ENSG00000157107	FCHO2	EFO_0009253	Immature reticulocyte fraction	measurement	0.184868	0.809	0.191	1
ENSG00000170801	HTRA3	EFO_0004611	Low density lipoprotein cholesterol levels	measurement	-0.0200714	0.485	0.515	3
ENSG00000256269	HMBS	HP_0002027	Abdominal pain	phenotype	-0.0754177	0.484	0.516	1
ENSG00000155275	TRMT44	EFO_0009552	Hemorrhoids	cardiovascular disease	1.21089	0.897	0.103	1
ENSG00000163626	COX18	EFO_0000508	Family history of other specific disorders	genetic, familial or congenital disease	-0.303497	0.337	0.663	10
ENSG00000130812	ANGPTL6	EFO_0007988	White blood cell count	measurement	-0.518534	0.023	0.977	1
ENSG00000196091	MYBPC1	MONDO_0015240			-0.385743	0.317	0.683	75
ENSG00000162613	FUBP1	EFO_0004526	Mean corpuscular volume	measurement	-0.139154	0.435	0.565	2
ENSG00000160716	CHRNB2	EFO_0004908	Testosterone to estradiol ratio	measurement	-0.0181186	0.482	0.518	2
ENSG00000162641	AKNAD1	EFO_0000508	Family history of other specific disorders	genetic, familial or congenital disease	-0.557546	0.239	0.761	93
ENSG00000186510	CLCNKA	EFO_0011011	Sitting height	measurement	-0.0962878	0	1	1
ENSG00000248144	ADH1C	Orphanet_411602			-0.0764651	0.484	0.516	1
ENSG00000124160	NCOA5	EFO_0004348	Hematocrit	measurement	-0.672729	0	1	1
ENSG00000172236	TPSAB1	EFO_0000508	Family history of other specific disorders	genetic, familial or congenital disease	-0.457564	0.275	0.725	16
ENSG00000006042	TMEM98	EFO_0004528	Mean corpuscular haemoglobin concentration	measurement	0.109288	1	0	1
ENSG00000115137	DNAJC27	EFO_0010700	High light scatter reticulocyte percentage (UKB data field 30290) (Gene-based burden)	measurement	-0.0652725	0	1	1
ENSG00000198556	ZNF789	EFO_0007990	Neutrophill percentage	measurement	0.0393025	0.521	0.479	2
ENSG00000068028	RASSF1	EFO_0004348	Hematocrit	measurement	0.111388	1	0	1
ENSG00000061918	GUCY1B1	EFO_0000508	Family history of other specific disorders	genetic, familial or congenital disease	-0.307288	0.36	0.64	7
ENSG00000069011	PITX1	EFO_0011011	Sitting height	measurement	0.13425	0.597	0.403	3
ENSG00000096070	BRPF3	HP_0000750			-0.138341	0.482	0.518	1
ENSG00000204657	OR2H2	EFO_0000676	Psoriasis	integumentary system disease	-0.0319966	0.492	0.508	3
ENSG00000204438	GPANK1	EFO_1001055	Hypothyroidism/myxoedema | non-cancer illness code, self-reported	Uncategorised	-0.158009	0.47	0.53	2
ENSG00000175806	MSRA	EFO_0004629	Serum levels of protein VWF	measurement	-1.74895	0	1	1
ENSG00000140474	ULK3	EFO_0000612	Myocardial infarction	cardiovascular disease	0.149458	1	0	1
ENSG00000215421	ZNF407	MONDO_0011320			-0.138646	0.482	0.518	1
ENSG00000173611	SCAI	EFO_0004314	Forced expiratory volume in 1-second (fev1)	measurement	-0.0840952	0	1	1
ENSG00000175548	ALG10B	EFO_0008111	No | surgery/amputation of toe or leg	measurement	4.88496	1	0	1
ENSG00000177694	NAALADL2	EFO_0000508	Family history of other specific disorders	genetic, familial or congenital disease	0.0194633	0.503	0.497	31
ENSG00000133256	PDE6B	HP_0007754			-0.0184399	0.502	0.498	1
ENSG00000105329	TGFB1	MONDO_0007542			-0.749879	0.19	0.81	9
ENSG00000095787	WAC	EFO_0004541	Glycated haemoglobin HbA1c levels adjusted for BMI	measurement	-0.089456	0	1	1
ENSG00000109927	TECTA	EFO_0009661	Bronchitis	respiratory or thoracic disease	0.190335	0.523	0.477	1
ENSG00000143384	MCL1	EFO_0001663	Prostate cancer | illnesses of adopted father	cell proliferation disorder	0.979278	1	0	1
ENSG00000179409	GEMIN4	MONDO_0060664			-0.252284	0.373	0.627	21
ENSG00000213654	GPSM3	EFO_0010559	Neutralising antibody response to interferon beta therapy in multiple sclerosis (presence of antibodies; IFNβ-1a subcutaneous)	measurement	0.0306584	0.506	0.494	2
ENSG00000100354	TNRC6B	EFO_0000508	Family history of other specific disorders	genetic, familial or congenital disease	-0.4442	0.299	0.701	72
ENSG00000180801	ARSJ	EFO_0000508	Family history of other specific disorders	genetic, familial or congenital disease	-0.358335	0.322	0.678	21
ENSG00000167419	LPO	MONDO_0018921			-0.642948	0.207	0.793	84
ENSG00000159915	ZNF233	EFO_0004574	Total cholesterol levels	measurement	0.0173564	0.513	0.487	3
ENSG00000109445	ZNF330	EFO_0000508	Family history of other specific disorders	genetic, familial or congenital disease	-0.610718	0.229	0.771	7
ENSG00000228696	ARL17B	EFO_0009188	Red blood cell (erythrocyte) distribution width	measurement	0.0977321	0.571	0.429	2
ENSG00000055955	ITIH4	EFO_0005409	Trunk predicted mass	measurement	-0.0470884	0.462	0.538	2
ENSG00000148300	REXO4	EFO_0004575	Soluble E-selectin levels (adjusted for ABO rs2519093 genotypes)	measurement	0.0359832	0.525	0.475	5
ENSG00000168394	TAP1	Orphanet_34592			-0.356624	0.336	0.664	326
ENSG00000175182	FAM131A	EFO_0004309	Platelet count	measurement	-0.239248	0.348	0.652	4
ENSG00000170500	LONRF2	EFO_0004340	Body mass index (bmi)	measurement	0.0104102	0.512	0.488	6
ENSG00000234745	HLA-B	EFO_0004531	Urate levels (UKB data field 30880) (Gene-based burden)	measurement	0.227168	0.667	0.333	5
ENSG00000131848	ZSCAN5A	EFO_0004528	Mean corpuscular haemoglobin concentration	measurement	0.0351715	1	0	1
ENSG00000136238	RAC1	EFO_0004308	Decreased white blood cell count	measurement	0.124455	0.507	0.493	2
ENSG00000198730	CTR9	HP_0000316			-0.206512	0.473	0.527	1
ENSG00000122870	BICC1	EFO_0004532	Gamma glutamyltransferase levels (UKB data field 30730) (Gene-based burden)	measurement	-0.069763	0	1	1
ENSG00000003249	DBNDD1	EFO_0003958	Childhood sunburn occasions	integumentary system disease	0.125635	0.591	0.409	11
ENSG00000204348	DXO	EFO_0000676	Psoriasis	integumentary system disease	-0.378843	0.415	0.585	4
ENSG00000119888	EPCAM	MONDO_0013184			-0.659057	0.205	0.795	29
ENSG00000196924	FLNA	EFO_0009910			-0.350047	0.412	0.588	1
ENSG00000117118	SDHB	EFO_0004305	Nucleated red blood cell count	measurement	-0.205547	0.353	0.647	3
ENSG00000117399	CDC20	EFO_0000508	Family history of other specific disorders	genetic, familial or congenital disease	-0.588933	0.252	0.748	24
ENSG00000091622	PITPNM3	EFO_0006335	Systolic blood pressure, manual reading	measurement	-0.0120904	0.001	0.999	1
ENSG00000029725	RABEP1	EFO_0004995	Trunk fat-free mass	measurement	0.482813	1	0	1
ENSG00000170776	AKAP13	EFO_0004541	Glycated haemoglobin HbA1c levels adjusted for BMI	measurement	-0.00642977	0.494	0.506	11
ENSG00000159111	MRPL10	EFO_0007978	Red blood cell count	measurement	1.46031	0.799	0.201	1
ENSG00000092201	SUPT16H	EFO_0004838	Calcium levels (UKB data field 30680) (Gene-based burden)	measurement	0.0102448	0.506	0.494	3
ENSG00000254093	PINX1	EFO_0007814	3mm regularity index (left)	measurement	0.732156	1	0	1
ENSG00000161594	KLHL10	MONDO_0014037			-0.296389	0.393	0.607	4
ENSG00000099899	TRMT2A	EFO_0000508	Family history of other specific disorders	genetic, familial or congenital disease	-0.00814756	0.489	0.511	32
ENSG00000204386	NEU1	EFO_0004254	Membranous nephropathy	urinary system disease	-0.0189351	0.493	0.507	2
ENSG00000170832	USP32	EFO_0004509	Hemoglobin [conditional]	measurement	0.481041	0.978	0.022	1
ENSG00000198053	SIRPA	EFO_0005090	Basophill count	measurement	0.178008	0.559	0.441	2
ENSG00000169562	GJB1	HP_0001761			-0.171227	0.475	0.525	1
ENSG00000087088	BAX	EFO_0004587	Lymphocyte count	measurement	-0.122843	0.463	0.537	2
ENSG00000198648	STK39	EFO_0009805	Whole body water mass	measurement	-0.762202	0	1	1
ENSG00000136929	HEMGN	EFO_0004541	Glycated haemoglobin HbA1c levels adjusted for BMI	measurement	-0.0315401	0	1	1
ENSG00000187790	FANCM	MONDO_0054732			-0.187921	0.407	0.593	249
ENSG00000162738	VANGL2	EFO_0004339	Standing height	measurement	-0.00212538	0.5	0.5	3
ENSG00000059377	TBXAS1	EFO_0006335	Systolic blood pressure, manual reading	measurement	0.00875468	0.492	0.508	2
ENSG00000105401	CDC37	EFO_0004611	Low density lipoprotein cholesterol levels	measurement	0.213823	0.522	0.478	2
ENSG00000164733	CTSB	HP_0000720	Mood swings	phenotype	0.351865	1	0	1
ENSG00000149485	FADS1	EFO_0007988	White blood cell count	measurement	-0.0231099	0.475	0.525	2
ENSG00000174721	FGFBP3	EFO_0004833	Neutrophill count	measurement	0.11337	0.564	0.436	2
ENSG00000130173	ANGPTL8	EFO_0004614	Apolipoprotein A levels	measurement	-0.120318	0.407	0.593	6
ENSG00000140009	ESR2	EFO_0000275	Atrial fibrillation | non-cancer illness code, self-reported	cardiovascular disease	-0.199985	0.29	0.71	9
ENSG00000113522	RAD50	EFO_0004617	Cystatin C levels (UKB data field 30720) (Gene-based burden)	measurement	-2.10486	0	1	1
ENSG00000154370	TRIM11	EFO_0004339	Standing height	measurement	-0.00937189	0.478	0.522	2
ENSG00000129226	CD68	EFO_0004314	Forced expiratory volume in 1-second (fev1)	measurement	0.113205	1	0	1
ENSG00000204590	GNL1	EFO_0004705	Acquired hypothyroidism	endocrine system disease	0.00313394	0.512	0.488	1
ENSG00000143126	CELSR2	GO_0036273	Response to statins (LDL cholesterol change)	measurement	0.149376	0.566	0.434	6
ENSG00000171094	ALK	Orphanet_140162			-0.347541	0.334	0.666	1888
ENSG00000108509	CAMTA2	EFO_0004340	Body mass index (bmi)	measurement	0.242141	0.527	0.473	2
ENSG00000130811	EIF3G	EFO_0004339	Standing height	measurement	0.00935428	0.506	0.494	5
ENSG00000167325	RRM1	EFO_0004526	Mean corpuscular volume	measurement	-0.23564	0.332	0.668	9
ENSG00000261272	MUC22	EFO_0005676	Autoimmune hepatitis	gastrointestinal disease	-0.04806	0.489	0.511	1
ENSG00000204410	MSH5	EFO_0007315	ICD10 H00: Hordeolum and chalazion (Gene-based burden)	infectious disease	-0.0179362	0.492	0.508	2
ENSG00000204536	CCHCR1	MONDO_0002562	Other demyelinating diseases of the central nervous system	nervous system disease	-0.785219	0.042	0.958	6
ENSG00000170881	RNF139	EFO_0004911	Hyper-LDL-cholesterolemia	genetic, familial or congenital disease	1.11033	1	0	1
ENSG00000090975	PITPNM2	EFO_0004616	ICD10 M17: Osteoarthritis of knee (Gene-based burden)	musculoskeletal or connective tissue disease	-0.0376829	0.49	0.51	3
ENSG00000167552	TUBA1A	MONDO_0007614			0.566947	0.671	0.329	3
ENSG00000274290	H2BC6	MONDO_0004979	Asthma	respiratory or thoracic disease	-0.0218615	0	1	1
ENSG00000033327	GAB2	EFO_0007990	Neutrophill percentage	measurement	0.0911266	1	0	1
ENSG00000196975	ANXA4	EFO_0007985	Platelet crit	measurement	-0.0944087	0	1	1
ENSG00000107959	PITRM1	EFO_0004725	N6-methyllysine levels	measurement	2.14147	1	0	1
ENSG00000187741	FANCA	EFO_0004531	Urate levels (UKB data field 30880) (Gene-based burden)	measurement	0.0558193	1	0	1
ENSG00000204991	SPIRE2	EFO_0005208	Estimated glomerular filtration rate	measurement	0.0378531	1	0	1
ENSG00000184216	IRAK1	HP_0000175	Cleft lip or cleft lip with cleft palate (pleiotropy)	phenotype	-0.0949818	0.486	0.514	1
ENSG00000186350	RXRA	EFO_0000508	Family history of other specific disorders	genetic, familial or congenital disease	0.0335723	0.53	0.47	6
ENSG00000204713	TRIM27	MONDO_0007915			-0.0642621	0.491	0.509	1
ENSG00000106003	LFNG	EFO_0007989	Monocyte percentage	measurement	-0.467236	0.199	0.801	1
ENSG00000140853	NLRC5	EFO_0010225	Ceramide_42:1_[M+H-H2O]1+ levels	measurement	0.293142	0.602	0.398	2
ENSG00000131183	SLC34A1	Orphanet_300547			-0.60858	0.227	0.773	51
ENSG00000134287	ARF3	HP_0012758			-0.242531	0.467	0.533	1
ENSG00000168802	CHTF8	EFO_0000508	Family history of other specific disorders	genetic, familial or congenital disease	0.049897	0.522	0.478	7
ENSG00000114654	EFCC1	EFO_0007995	Basophil percentage of granulocytes	measurement	0.0201129	0.49	0.51	2
ENSG00000205683	DPF3	EFO_0004617	Cystatin C levels (UKB data field 30720) (Gene-based burden)	measurement	-0.322442	0	1	1
ENSG00000160949	TONSL	EFO_0004526	Mean corpuscular volume	measurement	0.0716029	0.58	0.42	5
ENSG00000198520	ARMH1	EFO_0004611	Low density lipoprotein cholesterol levels	measurement	-0.165372	0	1	1
ENSG00000108406	DHX40	EFO_0004531	Urate levels (UKB data field 30880) (Gene-based burden)	measurement	-0.267922	0	1	1
ENSG00000180340	FZD2	EFO_0007777	Basal metabolic rate	measurement	1.75751	0.635	0.365	1
ENSG00000151690	MFSD6	EFO_0004309	Platelet count	measurement	0.0730887	0.547	0.453	3
ENSG00000168056	LTBP3	MONDO_0005041			-0.354044	0	1	1
ENSG00000107290	SETX	MONDO_0018996			-0.383385	0.307	0.693	1007
ENSG00000184508	HDDC3	EFO_0007824	Pattern 4 | hair/balding pattern	measurement	-0.462441	0	1	1
ENSG00000164850	GPER1	EFO_0004533	Alkaline phosphatase levels (UKB data field 30610) (Gene-based burden)	measurement	0.0285034	0.522	0.478	3
ENSG00000170802	FOXN2	EFO_0004612	High-density lipoprotein 3 cholesterol levels	measurement	-0.0224113	0.401	0.599	1
ENSG00000140044	JDP2	EFO_0004198	Neoplasm of uncertain behavior of skin	cell proliferation disorder	-0.0436272	0.336	0.664	1
ENSG00000137288	UQCC2	EFO_0004980	Appendicular lean mass	measurement	0.0465199	0.534	0.466	9
ENSG00000177414	UBE2U	EFO_0000508	Family history of other specific disorders	genetic, familial or congenital disease	-0.389168	0.328	0.672	5
ENSG00000043462	LCP2	EFO_0007991	Eosinophill percentage	measurement	0.229787	0.557	0.443	2
ENSG00000003756	RBM5	EFO_0009803	Number of treatments/medications taken	Uncategorised	0.0302898	0.518	0.482	3
ENSG00000223865	HLA-DPB1	EFO_0009322	Proliferative diabetic retinopathy	disease of visual system	0.0344079	0.502	0.498	2
ENSG00000124587	PEX6	Orphanet_79189			-0.565066	0.235	0.765	1256
ENSG00000154945	ANKRD40	EFO_0004570	Total bilirubin levels (UKB data field 30840) (Gene-based burden)	measurement	-5.46698	0	1	1
ENSG00000100372	SLC25A17	MONDO_0024623	Ear-nose-throat disorder	Uncategorised	0.0696361	1	0	1
ENSG00000116685	KIAA2013	EFO_0004309	Platelet count	measurement	-0.00907589	0.493	0.507	5
ENSG00000120948	TARDBP	EFO_0001356			-0.447094	0.284	0.716	153
ENSG00000219481	NBPF1	EFO_0004305	Nucleated red blood cell count	measurement	-0.0496849	0	1	1
ENSG00000079805	DNM2	MONDO_0014149			-0.862982	0.14	0.86	7
ENSG00000157538	VPS26C	EFO_0000508	Family history of other specific disorders	genetic, familial or congenital disease	-0.645402	0.226	0.774	4
ENSG00000185630	PBX1	EFO_0004584	Mean platelet (thrombocyte) volume	measurement	0.147077	1	0	1
ENSG00000095906	NUBP2	EFO_0007985	Platelet crit	measurement	-0.179239	0	1	1
ENSG00000079134	THOC1	EFO_0009188	Red blood cell (erythrocyte) distribution width	measurement	0.301358	1	0	1
ENSG00000105655	ISYNA1	EFO_0004526	Mean corpuscular volume	measurement	0.190523	0.582	0.418	2
ENSG00000100036	SLC35E4	EFO_0004339	Standing height	measurement	0.133124	1	0	1
ENSG00000129244	ATP1B2	EFO_0004617	Cystatin C levels (UKB data field 30720) (Gene-based burden)	measurement	0.630046	1	0	1
ENSG00000135845	PIGC	EFO_0007937	Serum levels of protein IRF6	measurement	-0.906398	0	1	1
ENSG00000196652	ZKSCAN5	EFO_0004342	Waist circumference	measurement	3.45846	1	0	1
ENSG00000141295	SCRN2	MONDO_0004979	Asthma	respiratory or thoracic disease	-0.307962	0	1	1
ENSG00000122678	POLM	EFO_0004611	Low density lipoprotein cholesterol levels	measurement	-3.19042	0	1	1
ENSG00000124641	MED20	EFO_0004536	Serum levels of protein TBP	measurement	-0.0481594	0	1	1
ENSG00000130714	POMT1	EFO_0004980	Appendicular lean mass	measurement	0.310485	1	0	1
ENSG00000127603	MACF1	HP_0001250	Epilepsy, recurrent seizures, convulsions	nervous system disease	-0.0750686	0.484	0.516	1
ENSG00000075073	TACR2	EFO_0000508	Family history of other specific disorders	genetic, familial or congenital disease	-0.0158686	0.476	0.524	15
ENSG00000167962	ZNF598	EFO_0000508	Family history of other specific disorders	genetic, familial or congenital disease	-0.0389886	0.479	0.521	21
ENSG00000204616	TRIM31	EFO_0009389	Sum eosinophil basophil counts	measurement	-0.122697	0.416	0.584	7
ENSG00000178093	TSSK6	EFO_0004309	Platelet count	measurement	0.294295	0.573	0.427	3
ENSG00000173991	TCAP	EFO_0000508	Family history of other specific disorders	genetic, familial or congenital disease	0.0715978	0.536	0.464	5
ENSG00000142156	COL6A1	EFO_0007814	3mm regularity index (left)	measurement	-0.17083	0.466	0.534	3
ENSG00000138074	SLC5A6	EFO_0008579	Risk taking	biological process	0.439156	1	0	1
ENSG00000146386	ABRACL	EFO_0004339	Standing height	measurement	-0.0700453	0.453	0.547	2
ENSG00000167987	VPS37C	EFO_0004526	Mean corpuscular volume	measurement	-0.202916	0	1	1
ENSG00000165915	SLC39A13	EFO_0004735	Alanine aminotransferase levels (UKB data field 30620) (Gene-based burden)	measurement	-0.351523	0	1	1
ENSG00000196652	ZKSCAN5	EFO_0004340	Body mass index (bmi)	measurement	1.48386	1	0	1
ENSG00000119042	SATB2	HP_0009088			-0.158783	0.445	0.555	1
ENSG00000173578	XCR1	EFO_0010596	Monocyte chemoattractant protein-1 levels	measurement	-0.153362	0	1	1
ENSG00000133026	MYH10	EFO_0003756	Autism, asperger's or autistic spectrum disorder | mental health problems ever diagnosed by a professional	nervous system disease	-0.158783	0.445	0.555	1
ENSG00000204287	HLA-DRA	EFO_0007988	White blood cell count	measurement	0.021842	0.515	0.485	3
ENSG00000172922	RNASEH2C	EFO_0004536	Serum levels of protein TBP	measurement	0.42218	0.763	0.237	1
ENSG00000185324	CDK10	EFO_0003784	Skin colour	phenotype	0.131041	0.638	0.362	9
ENSG00000204702	OR2J1	EFO_1001055	Hypothyroidism/myxoedema | non-cancer illness code, self-reported	Uncategorised	-0.0422228	0.501	0.499	1
ENSG00000228727	SAPCD1	EFO_0010282	Other symptoms involving abdomen and pelvis (PheCode 579)	gastrointestinal disease	-1.25307	0.082	0.918	3
ENSG00000152056	AP1S3	MONDO_0013626			-0.316021	0.386	0.614	3
ENSG00000076944	STXBP2	Orphanet_540			-0.481422	0.255	0.745	710
ENSG00000144655	CSRNP1	EFO_0005091	Monocyte count	measurement	0.992895	1	0	1
ENSG00000108556	CHRNE	EFO_0020041			0.0850066	0.539	0.461	7
ENSG00000166949	SMAD3	EFO_0007991	Eosinophill percentage	measurement	0.03422	0.52	0.48	2
ENSG00000169180	XPO6	EFO_0004314	Forced expiratory volume in 1-second (fev1)	measurement	-1.15363	0.359	0.641	1
ENSG00000118046	STK11	EFO_0002618	Pancreatic cancer	cell proliferation disorder	-0.720913	0.192	0.808	24
ENSG00000125450	NUP85	EFO_0004696	Serum levels of protein SHBG	measurement	0.0883354	0.551	0.449	3
ENSG00000158748	HTR6	EFO_0007988	White blood cell count	measurement	0.0127786	1	0	1
ENSG00000103351	CLUAP1	EFO_0007988	White blood cell count	measurement	-0.140472	0	1	1
ENSG00000146433	TMEM181	EFO_0009270	Heel bone mineral density (bmd) t-score, automated	measurement	-0.342871	0	1	1
ENSG00000188994	ZNF292	EFO_0004528	Mean corpuscular haemoglobin concentration	measurement	0.0724298	0.575	0.425	1
ENSG00000171206	TRIM8	EFO_0004627	IGF 1 (UKB data field 30770) (Gene-based burden)	measurement	-0.0975241	0	1	1
ENSG00000256762	STH	EFO_0004339	Standing height	measurement	-0.0189831	0.489	0.511	18
ENSG00000011590	ZBTB32	EFO_0004339	Standing height	measurement	0.174006	1	0	1
ENSG00000069849	ATP1B3	EFO_0003924	Other | anaesthetics administered post delivery	phenotype	1.11159	1	0	1
ENSG00000143033	MTF2	EFO_0007991	Eosinophill percentage	measurement	-1.77005	0	1	1
ENSG00000160789	LMNA	EFO_0004908	Testosterone to estradiol ratio	measurement	-0.138506	0.461	0.539	2
ENSG00000089280	FUS	MONDO_0004976	Amyotrophic lateral sclerosis	nervous system disease	-0.426999	0.276	0.724	309
ENSG00000160685	ZBTB7B	EFO_0004312	Forced vital capacity (fvc)	measurement	-1.69693	0	1	1
ENSG00000010704	HFE	EFO_0004627	IGF 1 (UKB data field 30770) (Gene-based burden)	measurement	0.147658	0.539	0.461	2
ENSG00000204613	TRIM10	EFO_0004308	Decreased white blood cell count	measurement	0.0224515	0.496	0.504	2
ENSG00000089127	OAS1	EFO_0004587	Lymphocyte count	measurement	-0.0325399	0.492	0.508	4
ENSG00000170802	FOXN2	EFO_0010972	Serum phosphate levels	measurement	0.0741165	1	0	1
ENSG00000266714	MYO15B	EFO_0003784	Skin colour	phenotype	-0.254492	0.147	0.853	1
ENSG00000072364	AFF4	EFO_0000407	ICD10 I42.0: Dilated cardiomyopathy (Gene-based burden)	cardiovascular disease	-0.0886007	0.486	0.514	1
ENSG00000100285	NEFH	MONDO_0014836			-0.343707	0.33	0.67	21
ENSG00000167394	ZNF668	EFO_0010694			-0.0400847	0.467	0.533	1
ENSG00000204538	PSORS1C2	HP_0000790	Hematuria	phenotype	0.112259	0.53	0.47	2
ENSG00000063854	HAGH	EFO_0009270	Heel bone mineral density (bmd) t-score, automated	measurement	-0.126546	0.434	0.566	2
ENSG00000234745	HLA-B	EFO_0004536	Serum levels of protein TBP	measurement	0.00715598	0.489	0.511	2
ENSG00000213780	GTF2H4	EFO_0005090	Basophill count	measurement	0.0722718	0.545	0.455	3
ENSG00000102144	PGK1	MONDO_0010338			-0.508588	0.254	0.746	1078
ENSG00000171403	KRT9	EFO_1000745			-0.154834	0.48	0.52	1
ENSG00000117298	ECE1	EFO_0004784	Age completed full time education	measurement	-1.24733	0	1	1
ENSG00000155903	RASA2	EFO_0005091	Monocyte count	measurement	-0.0237062	0.492	0.508	3
ENSG00000159314	ARHGAP27	EFO_0007993	Lymphocyte percentage	measurement	0.000806033	0.49	0.51	2
ENSG00000146858	ZC3HAV1L	EFO_0004587	Lymphocyte count	measurement	-0.046671	0.465	0.535	2
ENSG00000124875	CXCL6	EFO_0007996	Eosinophil percentage of granulocytes	measurement	-0.0379478	0	1	1
ENSG00000006071	ABCC8	MONDO_0012593			0.604651	0.693	0.307	2
ENSG00000099785	MARCHF2	EFO_0000537	Hypertension	cardiovascular disease	0.0207616	1	0	1
ENSG00000166147	FBN1	HP_0001382			0.445686	0.626	0.374	2
ENSG00000162889	MAPKAPK2	EFO_0004526	Mean corpuscular volume	measurement	0.301782	1	0	1
ENSG00000181409	AATK	EFO_0007993	Lymphocyte percentage	measurement	0.0512796	1	0	1
ENSG00000204338	CYP21A1P	EFO_1001055	Hypothyroidism/myxoedema | non-cancer illness code, self-reported	Uncategorised	0.0561664	0.508	0.492	2
ENSG00000128829	EIF2AK4	MONDO_0009329			-0.663376	0.212	0.788	49
ENSG00000196376	SLC35F1	EFO_0000508	Family history of other specific disorders	genetic, familial or congenital disease	0.0361884	0.512	0.488	12
ENSG00000258366	RTEL1	HP_0000964	Eczema/dermatitis | non-cancer illness code, self-reported	phenotype	-0.386859	0.251	0.749	3
ENSG00000119138	KLF9	EFO_0007988	White blood cell count	measurement	0.102312	0.858	0.142	1
ENSG00000162777	DENND2D	EFO_0004309	Platelet count	measurement	-0.679482	0.289	0.711	3
ENSG00000167491	GATAD2A	EFO_0007992	Basophill percentage	measurement	-0.460242	0	1	1
ENSG00000023041	ZDHHC6	EFO_0005090	Basophill count	measurement	-0.140686	0.453	0.547	2
ENSG00000197859	ADAMTSL2	EFO_0007978	Red blood cell count	measurement	1.82854	1	0	1
ENSG00000108821	COL1A1	MONDO_0007244			-0.708807	0.202	0.798	201
ENSG00000111540	RAB5B	EFO_0004784	Age completed full time education	measurement	0.272991	0.526	0.474	3
ENSG00000112578	BYSL	EFO_0005093	Hip circumference	measurement	0.0962776	0.528	0.472	3
ENSG00000135912	TTLL4	EFO_0007986	Reticulocyte count	measurement	-0.0457995	0.478	0.522	6
ENSG00000087460	GNAS	HP_0001482			-0.158783	0.445	0.555	1
ENSG00000071859	FAM50A	HP_0001249			-0.166522	0.477	0.523	1
ENSG00000197279	ZNF165	EFO_0007937	Serum levels of protein IRF6	measurement	1.23915	1	0	1
ENSG00000139618	BRCA2	EFO_0002916	Cancer code, self-reported: oesophageal cancer (UKB data field 20001_1017)	cell proliferation disorder	-0.0524764	0.489	0.511	1
ENSG00000148297	MED22	EFO_0004908	Testosterone to estradiol ratio	measurement	0.192224	1	0	1
ENSG00000127837	AAMP	EFO_0009253	Immature reticulocyte fraction	measurement	-0.0195506	0.48	0.52	2
ENSG00000161055	SCGB3A1	EFO_0004584	Mean platelet (thrombocyte) volume	measurement	0.105196	1	0	1
ENSG00000129038	LOXL1	EFO_0004190	Primary open angle glaucoma	disease of visual system	-0.0591908	0.49	0.51	2
ENSG00000184923	NUTM2A	EFO_0004531	Urate levels (UKB data field 30880) (Gene-based burden)	measurement	-0.0202173	0.475	0.525	2
ENSG00000105856	HBP1	EFO_0007828	Daytime nap	measurement	0.0455528	0.541	0.459	3
ENSG00000141161	UNC45B	MONDO_0030927			-0.300899	0.394	0.606	2
ENSG00000178035	IMPDH2	HP_0001332	Lack of coordination (PheCode 350.3)	phenotype	-0.197828	0.474	0.526	1
ENSG00000180198	RCC1	EFO_0010701	Mean reticulocyte volume (UKB data field 30260) (Gene-based burden)	measurement	-0.17723	0.385	0.615	2
ENSG00000005471	ABCB4	EFO_0001421	Other disorders of liver	gastrointestinal disease	-0.817307	0.07	0.93	2
ENSG00000108465	CDK5RAP3	EFO_0004587	Lymphocyte count	measurement	-0.225862	0	1	1
ENSG00000152359	POC5	EFO_0004995	Trunk fat-free mass	measurement	0.416104	1	0	1
ENSG00000028528	SNX1	EFO_0007986	Reticulocyte count	measurement	-1.22663	0	1	1
ENSG00000181195	PENK	EFO_0010701	Mean reticulocyte volume (UKB data field 30260) (Gene-based burden)	measurement	0.158099	0.55	0.45	2
ENSG00000128422	KRT17	MONDO_0008485			-0.456155	0.318	0.682	4
ENSG00000164751	PEX2	EFO_0000508	Family history of other specific disorders	genetic, familial or congenital disease	-0.563858	0.254	0.746	24
ENSG00000133794	BMAL1	EFO_0004528	Mean corpuscular haemoglobin concentration	measurement	0.14295	1	0	1
ENSG00000080709	KCNN2	EFO_0003756	Autism, asperger's or autistic spectrum disorder | mental health problems ever diagnosed by a professional	nervous system disease	-0.0258914	0.508	0.492	6
ENSG00000110079	MS4A4A	EFO_0007993	Lymphocyte percentage	measurement	-0.0815975	0.445	0.555	2
ENSG00000110514	MADD	EFO_0007803	Longest period of unenthusiasm / disinterest	measurement	-0.0675121	0.484	0.516	2
ENSG00000162378	ZYG11B	EFO_0005091	Monocyte count	measurement	-0.00907325	0.488	0.512	3
ENSG00000289721	PYDC5	EFO_0004617	Cystatin C levels (UKB data field 30720) (Gene-based burden)	measurement	-0.0395745	0.471	0.529	3
ENSG00000131067	GGT7	MONDO_0009306			-0.0691952	0.434	0.566	1
ENSG00000173517	PEAK1	EFO_0000508	Family history of other specific disorders	genetic, familial or congenital disease	-0.375685	0.333	0.667	77
ENSG00000231389	HLA-DPA1	EFO_0004528	Mean corpuscular haemoglobin concentration	measurement	0.0353499	0.511	0.489	7
ENSG00000276293	PIP4K2B	EFO_0009805	Whole body water mass	measurement	1.94641	1	0	1
ENSG00000169710	FASN	HP_0040019			-0.0611108	0.492	0.508	1
ENSG00000214402	LCNL1	EFO_0000508	Family history of other specific disorders	genetic, familial or congenital disease	-0.0897364	0.467	0.533	10
ENSG00000100106	TRIOBP	EFO_0009270	Heel bone mineral density (bmd) t-score, automated	measurement	-0.11568	0.446	0.554	2
ENSG00000125505	MBOAT7	Orphanet_98523			-0.240988	0.398	0.602	2
ENSG00000160685	ZBTB7B	EFO_0009795	Urea levels (UKB data field 30670) (Gene-based burden)	measurement	-0.356323	0.254	0.746	3
ENSG00000110719	TCIRG1	EFO_0000319	Circulatory disease nec	cardiovascular disease	0.0491672	0.749	0.251	1
ENSG00000139880	CDH24	EFO_0009253	Immature reticulocyte fraction	measurement	-0.00269588	0.487	0.513	2
ENSG00000166866	MYO1A	EFO_0004736	Aspartate aminotransferase levels (UKB data field 30650) (Gene-based burden)	measurement	-0.353603	0	1	1
ENSG00000177045	SIX5	EFO_0004339	Standing height	measurement	-0.00221636	0.51	0.49	4
ENSG00000244482	LILRA6	EFO_0004627	IGF 1 (UKB data field 30770) (Gene-based burden)	measurement	-0.046936	0	1	1
ENSG00000114648	KLHL18	EFO_0007988	White blood cell count	measurement	-0.436012	0.293	0.707	1
ENSG00000007062	PROM1	MONDO_0957048			-0.052673	0.489	0.511	1
ENSG00000186432	KPNA4	EFO_0004531	Urate levels (UKB data field 30880) (Gene-based burden)	measurement	0.174798	1	0	1
ENSG00000198848	CES1	EFO_0000508	Family history of other specific disorders	genetic, familial or congenital disease	-0.560502	0.245	0.755	15
ENSG00000005381	MPO	EFO_0005091	Monocyte count	measurement	0.0814631	0.571	0.429	2
ENSG00000122126	OCRL	EFO_0000508	Family history of other specific disorders	genetic, familial or congenital disease	-0.455109	0.292	0.708	37
ENSG00000134595	SOX3	EFO_0003758	Autism	nervous system disease	-0.0699869	0.483	0.517	1
ENSG00000110921	MVK	MONDO_0019212			-0.630231	0.237	0.763	288
ENSG00000115808	STRN	EFO_0007800	Trunk fat percentage	measurement	-0.247972	0.461	0.539	2
ENSG00000156599	ZDHHC5	EFO_0004518	Creatinine levels (UKB data field 30700) (Gene-based burden)	measurement	0.158639	1	0	1
ENSG00000163528	CHCHD4	EFO_0007814	3mm regularity index (left)	measurement	0.235413	0.519	0.481	3
ENSG00000167523	SPATA33	EFO_0005208	Estimated glomerular filtration rate	measurement	-0.0404103	0	1	1
ENSG00000148943	LIN7C	EFO_0000508	Family history of other specific disorders	genetic, familial or congenital disease	-0.0956723	0.486	0.514	1
ENSG00000108395	TRIM37	EFO_0007010	Interpolated age of participant when cancer first diagnosed	measurement	-1.17313	0	1	1
ENSG00000187860	CCDC157	EFO_0007985	Platelet crit	measurement	0.144288	0.571	0.429	2
ENSG00000250479	CHCHD10	MONDO_0004976	Amyotrophic lateral sclerosis	nervous system disease	-0.0988818	0.485	0.515	1
ENSG00000185963	BICD2	EFO_0010264			-0.755902	0.18	0.82	9
ENSG00000128641	MYO1B	EFO_0004309	Platelet count	measurement	-0.600647	0.115	0.885	1
ENSG00000165795	NDRG2	EFO_0004995	Trunk fat-free mass	measurement	1.4745	0.964	0.036	2
ENSG00000146776	ATXN7L1	EFO_0000508	Family history of other specific disorders	genetic, familial or congenital disease	-0.0686259	0.452	0.548	31
ENSG00000150760	DOCK1	EFO_0005279	Temporomandibular joint disorder, unspecified	musculoskeletal or connective tissue disease	-0.0940256	0.486	0.514	1
ENSG00000162817	C1orf115	EFO_0004458	C reactive protein levels (UKB data field 30710) (Gene-based burden)	measurement	-0.122265	0	1	1
ENSG00000204410	MSH5	EFO_0000540	Other symptoms involving urinary system	immune system disease	-0.0582847	0.496	0.504	1
ENSG00000113163	CERT1	MONDO_0100172			-0.556421	0.244	0.756	14
ENSG00000112763	BTN2A1	EFO_0004528	Mean corpuscular haemoglobin concentration	measurement	0.0180444	0.519	0.481	8
ENSG00000099889	ARVCF	EFO_0004833	Neutrophill count	measurement	0.0294754	0.516	0.484	2
ENSG00000072121	ZFYVE26	MONDO_0019064			-0.288505	0.362	0.638	117
ENSG00000163629	PTPN13	EFO_0000508	Family history of other specific disorders	genetic, familial or congenital disease	-0.415286	0.295	0.705	88
ENSG00000130561	SAG	MONDO_0000455			-0.0880321	0.486	0.514	1
ENSG00000275126	H4C13	EFO_0003940	Frequency of strenuous sports in last 4 weeks	biological process	0.0777297	1	0	1
ENSG00000037637	FBXO42	EFO_0004615	Serum levels of protein APOB	measurement	0.453472	1	0	1
ENSG00000133961	NUMB	EFO_0004526	Mean corpuscular volume	measurement	0.0319097	0.495	0.505	2
ENSG00000183023	SLC8A1	EFO_0009270	Heel bone mineral density (bmd) t-score, automated	measurement	0.0445148	0.529	0.471	3
ENSG00000204767	INSYN2B	MONDO_0014637			-0.0720751	0.484	0.516	1
ENSG00000276903	H2AC16	EFO_0000400	Diabetes mellitus	pancreas disease	-0.197426	0.444	0.556	2
ENSG00000141837	CACNA1A	HP_0030051			0.180326	0.562	0.438	3
ENSG00000142507	PSMB6	EFO_0004695	Intra-ocular pressure, goldmann-correlated (left)	measurement	-7.23682	0	1	1
ENSG00000030066	NUP160	EFO_0005093	Hip circumference	measurement	-2.94524	0	1	1
ENSG00000198563	DDX39B	EFO_0004593	Gestational diabetes only	pregnancy or perinatal disease	0.0370952	0.506	0.494	2
ENSG00000256223	ZNF10	EFO_0000319	Circulatory disease nec	cardiovascular disease	0.0240938	0.629	0.371	1
ENSG00000160808	MYL3	Orphanet_271861			-0.634481	0.299	0.701	1
ENSG00000187747	OR52B6	EFO_0004607	Ulceration of intestine	gastrointestinal disease	-1.33524	0	1	1
ENSG00000172340	SUCLG2	EFO_0010701	Mean reticulocyte volume (UKB data field 30260) (Gene-based burden)	measurement	-0.115669	0	1	1
ENSG00000205592	MUC19	EFO_0000384	Regional enteritis	gastrointestinal disease	0.268791	0.678	0.322	20
ENSG00000141012	GALNS	EFO_0011011	Sitting height	measurement	0.495875	1	0	1
ENSG00000119969	HELLS	EFO_0010701	Mean reticulocyte volume (UKB data field 30260) (Gene-based burden)	measurement	0.0458615	0.533	0.467	2
ENSG00000155657	TTN	HP_0001657			0.385174	0.676	0.324	18
ENSG00000126787	DLGAP5	EFO_0009188	Red blood cell (erythrocyte) distribution width	measurement	0.282466	1	0	1
ENSG00000198216	CACNA1E	MONDO_0100062			-0.466536	0.285	0.715	217
ENSG00000204616	TRIM31	EFO_1001986	Other acquired musculoskeletal deformity	musculoskeletal or connective tissue disease	-0.647465	0.123	0.877	5
ENSG00000197724	PHF2	EFO_0010642			-0.0725312	0.484	0.516	1
ENSG00000187720	THSD4	EFO_0000508	Family history of other specific disorders	genetic, familial or congenital disease	-0.193007	0.411	0.589	44
ENSG00000127419	TMEM175	EFO_0009270	Heel bone mineral density (bmd) t-score, automated	measurement	-0.139109	0.401	0.599	10
ENSG00000176222	ZNF404	EFO_0005091	Monocyte count	measurement	0.00121838	0.49	0.51	7
ENSG00000141905	NFIC	EFO_0007991	Eosinophill percentage	measurement	-0.300835	0	1	1
ENSG00000100345	MYH9	HP_0000093	Proteinuria	phenotype	-0.106682	0.485	0.515	1
ENSG00000109180	OCIAD1	EFO_0004584	Mean platelet (thrombocyte) volume	measurement	0.39616	1	0	1
ENSG00000125977	EIF2S2	EFO_0004339	Standing height	measurement	0.45628	0.783	0.217	2
ENSG00000101246	ARFRP1	EFO_0007987	DNA methylation-estimated granulocyte proportions	measurement	-0.159713	0	1	1
ENSG00000131504	DIAPH1	HP_0040185			-0.0753356	0.484	0.516	1
ENSG00000161526	SAP30BP	EFO_0000508	Family history of other specific disorders	genetic, familial or congenital disease	0.0580701	0.53	0.47	12
ENSG00000130734	ATG4D	EFO_0004631	Anxiety score x vitamin D PRS interaction	phenotype	0.25358	0.575	0.425	3
ENSG00000106633	GCK	MONDO_0016391			-0.229993	0.439	0.561	1
ENSG00000266074	BAHCC1	EFO_0007814	3mm regularity index (left)	measurement	3.30011	1	0	1
ENSG00000006071	ABCC8	HP_0000337			-0.168827	0.477	0.523	1
ENSG00000151553	FHIP2A	EFO_0004533	Alkaline phosphatase levels (UKB data field 30610) (Gene-based burden)	measurement	0.0897599	1	0	1
ENSG00000100599	RIN3	EFO_0004533	Alkaline phosphatase levels (UKB data field 30610) (Gene-based burden)	measurement	0.0345728	1	0	1
ENSG00000116350	SRSF4	EFO_0000537	Hypertension	cardiovascular disease	-0.228087	0	1	1
ENSG00000183741	CBX6	MONDO_0000618	"Malignant neoplasm of breast, HER-negative (controls excluding all cancers)"	Uncategorised	-0.555029	0	1	1
ENSG00000204539	CDSN	EFO_0000589	ICD10 E89: Postprocedural endocrine and metabolic complications and disorders, not elsewhere classified (Gene-based burden)	Uncategorised	-0.407277	0.228	0.772	7
ENSG00000130956	HABP4	EFO_0007985	Platelet crit	measurement	0.0399584	1	0	1
ENSG00000204525	HLA-C	EFO_0004339	Standing height	measurement	-0.195007	0.349	0.651	42
ENSG00000100234	TIMP3	Orphanet_46724	Brain arteriovenous malformations (sporadic)	genetic, familial or congenital disease	-0.243226	0.467	0.533	1
ENSG00000109519	GRPEL1	EFO_0007993	Lymphocyte percentage	measurement	-0.546996	0.379	0.621	1
ENSG00000140455	USP3	EFO_0004570	Total bilirubin levels (UKB data field 30840) (Gene-based burden)	measurement	0.0623172	1	0	1
ENSG00000158023	CFAP251	EFO_0004339	Standing height	measurement	-0.0345898	0.462	0.538	7
ENSG00000175806	MSRA	EFO_0000618	Other and unspecified disorders of the nervous system	nervous system disease	-0.32191	0	1	1
ENSG00000204531	POU5F1	EFO_0008096	Complement factor B measurement	measurement	-0.0812785	0.476	0.524	4
ENSG00000134909	ARHGAP32	EFO_0004339	Standing height	measurement	0.0309891	0.517	0.483	2
ENSG00000185561	TLCD2	EFO_0000508	Family history of other specific disorders	genetic, familial or congenital disease	-0.322405	0.342	0.658	12
ENSG00000164066	INTU	MONDO_0015375			-0.545744	0.257	0.743	7
ENSG00000154803	FLCN	MONDO_0005575			-0.506733	0.278	0.722	104
ENSG00000023892	DEF6	EFO_0009554	Intestinal malabsorption (non-celiac)	gastrointestinal disease	-0.0588544	0.487	0.513	1
ENSG00000204544	MUC21	EFO_0007988	White blood cell count	measurement	-0.217872	0.429	0.571	2
ENSG00000128951	DUT	EFO_0000508	Family history of other specific disorders	genetic, familial or congenital disease	-0.535804	0.296	0.704	4
ENSG00000174628	IQCK	EFO_0000508	Family history of other specific disorders	genetic, familial or congenital disease	-0.0141077	0.482	0.518	19
ENSG00000101384	JAG1	MONDO_0030458			-0.424054	0.297	0.703	110
ENSG00000183734	ASCL2	EFO_0003767	Inflammatory bowel disease and other gastroenteritis and colitis	gastrointestinal disease	-0.510221	0	1	1
ENSG00000184922	FMNL1	MONDO_0004979	Asthma	respiratory or thoracic disease	0.0723091	1	0	1
ENSG00000213246	SUPT4H1	EFO_0009188	Red blood cell (erythrocyte) distribution width	measurement	-0.242024	0	1	1
ENSG00000167083	GNGT2	EFO_0009389	Sum eosinophil basophil counts	measurement	0.500593	1	0	1
ENSG00000112812	PRSS16	EFO_0001060	Celiac disease	gastrointestinal disease	-0.450669	0.426	0.574	3
ENSG00000197019	SERTAD1	EFO_0004308	Decreased white blood cell count	measurement	-0.150435	0	1	1
ENSG00000141504	SAT2	EFO_0004697	Testosterone to estradiol ratio	measurement	-0.088389	0.466	0.534	2
ENSG00000227500	SCAMP4	EFO_0004995	Trunk fat-free mass	measurement	-0.099065	0.452	0.548	2
ENSG00000115866	DARS1	MONDO_0014115			-0.329719	0.35	0.65	14
ENSG00000151835	SACS	HP_0001258			-0.44359	0.285	0.715	2511
ENSG00000175463	TBC1D10C	EFO_0004980	Appendicular lean mass	measurement	-0.0775429	0.441	0.559	4
ENSG00000187626	ZKSCAN4	EFO_0005090	Basophill count	measurement	-0.0347703	0.473	0.527	3
ENSG00000003249	DBNDD1	EFO_0009270	Heel bone mineral density (bmd) t-score, automated	measurement	0.055941	1	0	1
ENSG00000110243	APOA5	EFO_0004612	High-density lipoprotein 3 cholesterol levels	measurement	0.48852	0.862	0.138	6
ENSG00000176732	PFN4	EFO_0011011	Sitting height	measurement	-0.428777	0.216	0.784	2
ENSG00000170370	EMX2	HP_0001250	Epilepsy, recurrent seizures, convulsions	nervous system disease	-0.182495	0.474	0.526	1
ENSG00000189045	ANKDD1B	EFO_0004615	Serum levels of protein APOB	measurement	-0.186821	0.362	0.638	5
ENSG00000115232	ITGA4	EFO_0007988	White blood cell count	measurement	-0.05176	0.446	0.554	4
ENSG00000127914	AKAP9	MONDO_0015263			-0.0710667	0.483	0.517	1
ENSG00000176697	BDNF	EFO_0001073	Obesity	Uncategorised	-1.32911	0.019	0.981	3
ENSG00000196498	NCOR2	EFO_0000508	Family history of other specific disorders	genetic, familial or congenital disease	-0.220712	0.39	0.61	138
ENSG00000205189	ZBTB10	EFO_0004509	Hemoglobin [conditional]	measurement	-0.100898	0.45	0.55	2
ENSG00000143324	XPR1	HP_0002135			-0.175139	0.433	0.567	6
ENSG00000173950	XXYLT1	EFO_0005409	Trunk predicted mass	measurement	-2.60616	0	1	1
ENSG00000088448	ANKRD10	EFO_0007978	Red blood cell count	measurement	0.169388	1	0	1
ENSG00000261652	PIERCE2	EFO_0004995	Trunk fat-free mass	measurement	-0.473781	0	1	1
ENSG00000120948	TARDBP	EFO_0000508	Family history of other specific disorders	genetic, familial or congenital disease	-0.331546	0.352	0.648	50
ENSG00000163637	PRICKLE2	MONDO_0011835			-0.443284	0.292	0.708	349
ENSG00000166949	SMAD3	EFO_0011011	Sitting height	measurement	1.0471	1	0	1
ENSG00000166532	RIMKLB	MONDO_0005147	Probable type 1 diabetes (Gene-based burden)	pancreas disease	0.277706	0.534	0.466	2
ENSG00000177192	PUS1	EFO_0000508	Family history of other specific disorders	genetic, familial or congenital disease	-0.0112047	0.49	0.51	21
ENSG00000178226	PRSS36	EFO_0000676	Psoriasis	integumentary system disease	0.890735	1	0	1
ENSG00000145029	NICN1	EFO_0007788	Waist-to-hip ratio adjusted for body mass index	measurement	-0.186588	0	1	1
ENSG00000162552	WNT4	MONDO_0017771			-0.206688	0.473	0.527	1
ENSG00000130427	EPO	EFO_0007937	Serum levels of protein IRF6	measurement	-0.652034	0	1	1
ENSG00000145868	FBXO38	EFO_0007988	White blood cell count	measurement	-0.213109	0	1	1
ENSG00000198700	IPO9	EFO_0006336	Diastolic blood pressure, manual reading	measurement	-9.73022	0	1	1
ENSG00000124207	CSE1L	EFO_0004574	Total cholesterol levels	measurement	0.0805045	0.558	0.442	2
ENSG00000198691	ABCA4	HP_0000505	Visual disturbances	phenotype	0.101667	0.539	0.461	2
ENSG00000136928	GABBR2	MONDO_0100062			-0.794621	0.155	0.845	25
ENSG00000110243	APOA5	EFO_0020062	Diacylglycerol(36:3)_[M+NH4]1+ levels	measurement	-0.606306	0	1	1
ENSG00000159714	ZDHHC1	EFO_0004617	Cystatin C levels (UKB data field 30720) (Gene-based burden)	measurement	-0.0723854	0	1	1
ENSG00000132740	IGHMBP2	EFO_0003100	Peripheral neuropathy | non-cancer illness code, self-reported	nervous system disease	0.58768	0.715	0.285	3
ENSG00000101310	SEC23B	Orphanet_98873			0.0815519	0.545	0.455	191
ENSG00000244482	LILRA6	EFO_0007985	Platelet crit	measurement	-0.0307463	0.13	0.87	1
ENSG00000121060	TRIM25	EFO_0004509	Hemoglobin [conditional]	measurement	0.283789	1	0	1
ENSG00000138760	SCARB2	EFO_0000508	Family history of other specific disorders	genetic, familial or congenital disease	-0.311008	0.341	0.659	67
ENSG00000204296	TSBP1	HP_0001259	Coma	phenotype	-0.240201	0.451	0.549	8
ENSG00000172409	CLP1	EFO_0006335	Systolic blood pressure, manual reading	measurement	-0.196013	0	1	1
ENSG00000102683	SGCG	EFO_0000508	Family history of other specific disorders	genetic, familial or congenital disease	0.0888744	0.538	0.462	3
ENSG00000204713	TRIM27	EFO_0004314	Forced expiratory volume in 1-second (fev1)	measurement	0.243156	0.694	0.306	3
ENSG00000204852	TCTN1	EFO_0004833	Neutrophill count	measurement	-0.402914	0	1	1
ENSG00000151835	SACS	Orphanet_183518			-0.201648	0.474	0.526	1
ENSG00000139636	LMBR1L	EFO_0007984	Platelet distribution width	measurement	-0.0746667	0.453	0.547	3
ENSG00000148660	CAMK2G	MONDO_0032795			-1.00253	0.109	0.891	9
ENSG00000198793	MTOR	EFO_0004340	Body mass index (bmi)	measurement	0.0730605	1	0	1
ENSG00000138028	CGREF1	EFO_0008579	Risk taking	biological process	-0.496325	0	1	1
ENSG00000248333	CDK11B	EFO_0007777	Basal metabolic rate	measurement	0.113026	0.516	0.484	2
ENSG00000100554	ATP6V1D	EFO_0009253	Immature reticulocyte fraction	measurement	-0.0241826	0.477	0.523	2
ENSG00000137714	FDX1	EFO_0005409	Trunk predicted mass	measurement	0.424729	1	0	1
ENSG00000284194	SCO2	EFO_0004526	Mean corpuscular volume	measurement	0.124241	0.589	0.411	9
ENSG00000182831	HAPSTR1	EFO_0004314	Forced expiratory volume in 1-second (fev1)	measurement	-0.099241	0	1	1
ENSG00000130702	LAMA5	MONDO_0016296			0.0911201	0.534	0.466	2
ENSG00000159588	CCDC17	EFO_0004509	Hemoglobin [conditional]	measurement	0.0228211	0.534	0.466	6
ENSG00000196260	SFTA2	EFO_0007996	Eosinophil percentage of granulocytes	measurement	0.0122534	0.494	0.506	2
ENSG00000127837	AAMP	EFO_0007986	Reticulocyte count	measurement	-0.192494	0.448	0.552	5
ENSG00000196866	H2AC7	EFO_0000508	Family history of other specific disorders	genetic, familial or congenital disease	0.101534	0.534	0.466	4
ENSG00000247596	TWF2	EFO_0007788	Waist-to-hip ratio adjusted for body mass index	measurement	-1.0972	0.287	0.713	1
ENSG00000213760	ATP6V1G2	EFO_0004611	Low density lipoprotein cholesterol levels	measurement	0.452289	0.789	0.211	2
ENSG00000250317	SMIM20	EFO_0000508	Family history of other specific disorders	genetic, familial or congenital disease	-0.690936	0.231	0.769	3
ENSG00000105397	TYK2	EFO_0007993	Lymphocyte percentage	measurement	0.14972	0.567	0.433	2
ENSG00000100802	C14orf93	EFO_0000508	Family history of other specific disorders	genetic, familial or congenital disease	-0.5291	0.278	0.722	4
ENSG00000175003	SLC22A1	EFO_0003777	Heart valve problem/heart murmur | non-cancer illness code, self-reported	cardiovascular disease	-0.324627	0.279	0.721	2
ENSG00000103335	PIEZO1	EFO_0004526	Mean corpuscular volume	measurement	-0.126528	0.438	0.562	6
ENSG00000112576	CCND3	EFO_0009188	Red blood cell (erythrocyte) distribution width	measurement	-0.239285	0.458	0.542	3
ENSG00000174799	CEP135	MONDO_0016660			-0.14093	0.423	0.577	13
ENSG00000139697	SBNO1	EFO_0004574	Total cholesterol levels	measurement	-0.199995	0.448	0.552	2
ENSG00000185024	BRF1	HP_0000407			-0.18246	0.474	0.526	1
ENSG00000103126	AXIN1	EFO_0009270	Heel bone mineral density (bmd) t-score, automated	measurement	-0.0681009	0	1	1
ENSG00000160712	IL6R	EFO_0007989	Monocyte percentage	measurement	0.0277301	0.515	0.485	2
ENSG00000198763	MT-ND2	Orphanet_90641			-0.048532	0.489	0.511	1
ENSG00000130203	APOE	HP_0003011	ICD10 R29: Other symptoms and signs involving the nervous and musculoskeletal systems (Gene-based burden)	phenotype	-0.00378397	0.487	0.513	1
ENSG00000186073	CDIN1	EFO_0009188	Red blood cell (erythrocyte) distribution width	measurement	-0.077006	0.465	0.535	3
ENSG00000149922	TBX6	EFO_0007777	Basal metabolic rate	measurement	1.2314	0.612	0.388	1
ENSG00000012048	BRCA1	MONDO_0054748			-0.519039	0.267	0.733	143
ENSG00000158715	SLC45A3	EFO_0005091	Monocyte count	measurement	-0.00998907	0.478	0.522	4
ENSG00000204248	COL11A2	MONDO_0019587			-0.703828	0.179	0.821	46
ENSG00000152595	MEPE	EFO_0000508	Family history of other specific disorders	genetic, familial or congenital disease	-0.074088	0.44	0.56	30
ENSG00000145335	SNCA	EFO_0009589	Number of things worried about during worst period of anxiety	measurement	-0.113482	0	1	1
ENSG00000164442	CITED2	MONDO_0005148	Type 2 diabetes	pancreas disease	1.25532	1	0	1
ENSG00000197362	ZNF786	EFO_0007991	Eosinophill percentage	measurement	0.0242976	0.521	0.479	5
ENSG00000148384	INPP5E	EFO_0000685	Rheumatoid arthritis	musculoskeletal or connective tissue disease	-1.28799	0.051	0.949	3
ENSG00000255713	OR4D2	EFO_0007993	Lymphocyte percentage	measurement	-0.256859	0	1	1
ENSG00000205022	PABPN1L	HP_0002619	Varicose veins of lower extremity, symptomtic	phenotype	-0.130077	0.474	0.526	2
ENSG00000143353	LYPLAL1	EFO_0004339	Standing height	measurement	0.608326	1	0	1
ENSG00000138442	WDR12	EFO_0009783	Icd10: i25.1 atherosclerotic heart disease | underlying (primary) cause of death	cardiovascular disease	0.0152541	0.501	0.499	2
ENSG00000215301	DDX3X	EFO_0000508	Family history of other specific disorders	genetic, familial or congenital disease	-0.510357	0.261	0.739	65
ENSG00000066933	MYO9A	EFO_0004531	Urate levels (UKB data field 30880) (Gene-based burden)	measurement	0.172334	1	0	1
ENSG00000231852	CYP21A2	EFO_0008111	No | surgery/amputation of toe or leg	measurement	0.0260739	0.522	0.478	8
ENSG00000228696	ARL17B	EFO_0004531	Urate levels (UKB data field 30880) (Gene-based burden)	measurement	1.08754	0.744	0.256	1
ENSG00000168394	TAP1	EFO_0000384	Regional enteritis	gastrointestinal disease	-0.412037	0.38	0.62	2
ENSG00000198218	QRICH1	EFO_0005093	Hip circumference	measurement	-3.08122	0	1	1
ENSG00000105122	RASAL3	EFO_0010701	Mean reticulocyte volume (UKB data field 30260) (Gene-based burden)	measurement	0.432074	1	0	1
ENSG00000112462	OR12D3	EFO_0007986	Reticulocyte count	measurement	0.0404289	0.532	0.468	3
ENSG00000240505	TNFRSF13B	EFO_0005091	Monocyte count	measurement	0.0612692	0.527	0.473	2
ENSG00000185294	SPPL2C	EFO_0007996	Eosinophil percentage of granulocytes	measurement	0.0327203	0.519	0.481	15
ENSG00000037965	HOXC8	EFO_0000508	Family history of other specific disorders	genetic, familial or congenital disease	-0.611723	0.225	0.775	8
ENSG00000149735	GPHA2	EFO_0000508	Family history of other specific disorders	genetic, familial or congenital disease	0.0992556	0.533	0.467	3
ENSG00000172247	C1QTNF4	EFO_0004312	Forced vital capacity (fvc)	measurement	0.0289068	0.517	0.483	2
ENSG00000115604	IL18R1	HP_0000964	Eczema/dermatitis | non-cancer illness code, self-reported	phenotype	-0.0143945	0.48	0.52	2
ENSG00000103335	PIEZO1	EFO_0007986	Reticulocyte count	measurement	-0.208967	0.455	0.545	5
ENSG00000221986	MYBPHL	EFO_0000589	ICD10 E89: Postprocedural endocrine and metabolic complications and disorders, not elsewhere classified (Gene-based burden)	Uncategorised	0.00119529	0.494	0.506	1
ENSG00000088836	SLC4A11	Orphanet_98974	Fuchs's corneal dystrophy	disease of visual system	-0.304851	0.342	0.658	11
ENSG00000152518	ZFP36L2	EFO_0000508	Family history of other specific disorders	genetic, familial or congenital disease	-0.037979	0.476	0.524	32
ENSG00000163684	RPP14	EFO_0004736	Aspartate aminotransferase levels (UKB data field 30650) (Gene-based burden)	measurement	0.636713	1	0	1
ENSG00000175854	SWI5	EFO_0004348	Hematocrit	measurement	-0.277053	0.011	0.989	1
ENSG00000279263	OR2L8	EFO_0007986	Reticulocyte count	measurement	-0.0163024	0.48	0.52	4
ENSG00000106305	AIMP2	EFO_0010700	High light scatter reticulocyte percentage (UKB data field 30290) (Gene-based burden)	measurement	0.315115	1	0	1
ENSG00000112357	PEX7	MONDO_0015369			0.10997	0.523	0.477	3
ENSG00000171703	TCEA2	EFO_0004527	Mean corpuscular haemoglobin	measurement	0.209388	1	0	1
ENSG00000160932	LY6E	EFO_0004908	Testosterone to estradiol ratio	measurement	-0.0706325	0.464	0.536	3
ENSG00000092529	CAPN3	EFO_0004145	Myopathy	musculoskeletal or connective tissue disease	0.715117	0.722	0.278	2
ENSG00000138675	FGF5	EFO_0000508	Family history of other specific disorders	genetic, familial or congenital disease	0.0768979	0.518	0.482	17
ENSG00000111540	RAB5B	EFO_0008354	Number of incorrect matches in round	measurement	0.449144	0.837	0.163	1
ENSG00000137073	UBAP2	EFO_0004348	Hematocrit	measurement	-0.0628961	0.452	0.548	2
ENSG00000100242	SUN2	EFO_0009270	Heel bone mineral density (bmd) t-score, automated	measurement	0.105434	0.614	0.386	7
ENSG00000144580	CNOT9	EFO_0004570	Total bilirubin levels (UKB data field 30840) (Gene-based burden)	measurement	-0.0657971	0.462	0.538	2
ENSG00000169057	MECP2	MONDO_0020119			-0.562239	0.236	0.764	43
ENSG00000169884	WNT10B	EFO_0000508	Family history of other specific disorders	genetic, familial or congenital disease	0.06556	0.512	0.488	17
ENSG00000099974	DDTL	EFO_0004735	Alanine aminotransferase levels (UKB data field 30620) (Gene-based burden)	measurement	0.00531597	0.679	0.321	1
ENSG00000103591	AAGAB	EFO_0009270	Heel bone mineral density (bmd) t-score, automated	measurement	0.131403	1	0	1
ENSG00000198727	MT-CYB	MONDO_0010788			-0.295042	0.365	0.635	4
ENSG00000048405	ZNF800	HP_0011141	Age cataract diagnosed	phenotype	0.818337	1	0	1
ENSG00000073803	MAP3K13	EFO_0000508	Family history of other specific disorders	genetic, familial or congenital disease	-0.119348	0.44	0.56	32
ENSG00000129071	MBD4	EFO_0000508	Family history of other specific disorders	genetic, familial or congenital disease	-0.474911	0.277	0.723	25
ENSG00000118515	SGK1	EFO_0600047	Spleen volume [conditional]	measurement	0.418009	1	0	1
ENSG00000127124	HIVEP3	EFO_0010972	Serum phosphate levels	measurement	-0.325341	0	1	1
ENSG00000127603	MACF1	EFO_0005093	Hip circumference	measurement	1.01337	1	0	1
ENSG00000163378	EOGT	EFO_0004696	Serum levels of protein SHBG	measurement	-0.032951	0.474	0.526	2
ENSG00000116729	WLS	EFO_0003882	Other specified osteoporosis	musculoskeletal or connective tissue disease	-0.0891096	0.418	0.582	1
ENSG00000183137	CEP57L1	EFO_0004305	Nucleated red blood cell count	measurement	-0.103461	0.409	0.591	12
ENSG00000205352	PRR13	EFO_0004533	Alkaline phosphatase levels (UKB data field 30610) (Gene-based burden)	measurement	0.133068	1	0	1
ENSG00000145029	NICN1	EFO_0004530	Triglyceride levels	measurement	-0.153442	0	1	1
ENSG00000165588	OTX2	HP_0000528			0.210885	0.576	0.424	2
ENSG00000138031	ADCY3	EFO_0000384	Regional enteritis	gastrointestinal disease	0.14183	0.593	0.407	2
ENSG00000159556	ISL2	EFO_0004833	Neutrophill count	measurement	-0.135554	0	1	1
ENSG00000134262	AP4B1	EFO_0004526	Mean corpuscular volume	measurement	0.0841263	0.555	0.445	3
ENSG00000184489	PTP4A3	EFO_0007986	Reticulocyte count	measurement	0.2166	1	0	1
ENSG00000213759	UGT2B11	EFO_0004735	Alanine aminotransferase levels (UKB data field 30620) (Gene-based burden)	measurement	-0.0277857	0.476	0.524	2
ENSG00000128524	ATP6V1F	EFO_1001986	Other acquired musculoskeletal deformity	musculoskeletal or connective tissue disease	0.00426686	0.492	0.508	2
ENSG00000188573	FBLL1	EFO_0004541	Glycated haemoglobin HbA1c levels adjusted for BMI	measurement	0.0167478	1	0	1
ENSG00000204316	MRPL38	EFO_0000508	Family history of other specific disorders	genetic, familial or congenital disease	-0.287163	0.369	0.631	17
ENSG00000162129	CLPB	MONDO_0017359			-0.146549	0.481	0.519	1
ENSG00000185294	SPPL2C	EFO_0004348	Hematocrit	measurement	-0.0169281	0.484	0.516	15
ENSG00000072274	TFRC	EFO_0004305	Nucleated red blood cell count	measurement	-0.0198451	0.507	0.493	7
ENSG00000186187	ZNRF1	EFO_0004312	Forced vital capacity (fvc)	measurement	1.97883	1	0	1
ENSG00000167645	YIF1B	EFO_0009959	ICD10 K57: diverticular disease diverticulitis (Gene-based burden)	gastrointestinal disease	-0.0120611	0.484	0.516	2
ENSG00000163635	ATXN7	EFO_0004526	Mean corpuscular volume	measurement	-0.0716123	0.452	0.548	2
ENSG00000204590	GNL1	EFO_0004527	Mean corpuscular haemoglobin	measurement	0.164738	0.549	0.451	2
ENSG00000003147	ICA1	EFO_0007997	Granulocyte percentage of myeloid white cells	measurement	0.316075	1	0	1
ENSG00000134851	TMEM165	MONDO_0015286			-0.369802	0.32	0.68	97
ENSG00000091831	ESR1	MONDO_0016830			-0.047579	0.478	0.522	3
ENSG00000139437	TCHP	EFO_0004705	Acquired hypothyroidism	endocrine system disease	0.0335366	0.5	0.5	2
ENSG00000074657	ZNF532	EFO_0000508	Family history of other specific disorders	genetic, familial or congenital disease	-0.44274	0.283	0.717	40
ENSG00000127311	HELB	EFO_0005090	Basophill count	measurement	0.0228442	0.514	0.486	7
ENSG00000140612	SEC11A	EFO_0007989	Monocyte percentage	measurement	0.160787	1	0	1
ENSG00000138376	BARD1	MONDO_0003582			-0.744532	0.172	0.828	78
ENSG00000144130	NT5DC4	EFO_0009270	Heel bone mineral density (bmd) t-score, automated	measurement	2.32661	1	0	1
ENSG00000180628	PCGF5	EFO_0000508	Family history of other specific disorders	genetic, familial or congenital disease	0.0828687	0.537	0.463	3
ENSG00000099821	POLRMT	EFO_0000508	Family history of other specific disorders	genetic, familial or congenital disease	-0.118689	0.424	0.576	84
ENSG00000189144	ZNF573	EFO_0004458	C reactive protein levels (UKB data field 30710) (Gene-based burden)	measurement	0.0217304	1	0	1
ENSG00000134851	TMEM165	EFO_0000319	Circulatory disease nec	cardiovascular disease	0.0548107	1	0	1
ENSG00000137185	ZSCAN9	EFO_0007985	Platelet crit	measurement	0.0206831	0.508	0.492	2
ENSG00000157184	CPT2	HP_0012532	Chronic pain	phenotype	-0.196197	0.474	0.526	1
ENSG00000125975	C20orf173	EFO_0004338	Weight, manual entry	measurement	0.071208	0.512	0.488	2
ENSG00000112306	RPS12	EFO_0007788	Waist-to-hip ratio adjusted for body mass index	measurement	-0.176922	0	1	1
ENSG00000185201	IFITM2	EFO_0004309	Platelet count	measurement	0.132752	0.587	0.413	3
ENSG00000165795	NDRG2	EFO_0007777	Basal metabolic rate	measurement	0.376511	0.533	0.467	2
ENSG00000154319	FAM167A	EFO_0007987	DNA methylation-estimated granulocyte proportions	measurement	-0.116113	0	1	1
ENSG00000197272	IL27	EFO_0001073	Obesity	Uncategorised	0.270927	0.585	0.415	2
ENSG00000111052	LIN7A	EFO_0004532	Gamma glutamyltransferase levels (UKB data field 30730) (Gene-based burden)	measurement	0.0402059	1	0	1
ENSG00000156599	ZDHHC5	EFO_0600064	Serum lipopolysaccharide activity	infectious disease	-1.06315	0	1	1
ENSG00000198055	GRK6	EFO_0005531	Urticaria	integumentary system disease	-0.0866918	0.486	0.514	1
ENSG00000141854	MISP3	EFO_0004348	Hematocrit	measurement	0.0981165	0.552	0.448	2
ENSG00000075218	GTSE1	EFO_0004842	Eosinophill count	measurement	0.0356821	0.514	0.486	4
ENSG00000178966	RMI1	EFO_0004908	Testosterone to estradiol ratio	measurement	-0.013911	0.489	0.511	3
ENSG00000153048	CARHSP1	EFO_0000508	Family history of other specific disorders	genetic, familial or congenital disease	-0.393958	0.312	0.688	17
ENSG00000204237	OXLD1	EFO_0004518	Creatinine levels (UKB data field 30700) (Gene-based burden)	measurement	-0.479157	0.009	0.991	1
ENSG00000011021	CLCN6	HP_0011968			-0.15583	0.479	0.521	1
ENSG00000136928	GABBR2	EFO_0000508	Family history of other specific disorders	genetic, familial or congenital disease	-0.784077	0.167	0.833	19
ENSG00000116353	MECR	EFO_0010701	Mean reticulocyte volume (UKB data field 30260) (Gene-based burden)	measurement	-0.263861	0.442	0.558	2
ENSG00000177951	BET1L	EFO_0004305	Nucleated red blood cell count	measurement	0.0716472	0.545	0.455	2
ENSG00000204511	MCCD1	EFO_0004980	Appendicular lean mass	measurement	0.0665589	0.549	0.451	3
ENSG00000211445	GPX3	EFO_0000508	Family history of other specific disorders	genetic, familial or congenital disease	-0.506879	0.261	0.739	10
ENSG00000064547	LPAR2	EFO_0004617	Cystatin C levels (UKB data field 30720) (Gene-based burden)	measurement	0.522224	1	0	1
ENSG00000277402	MIR6891	MONDO_0005301	ICD10 G35: Multiple sclerosis (Gene-based burden)	immune system disease	-0.0516115	0.489	0.511	1
ENSG00000106804	C5	MONDO_0017787			-0.500286	0.246	0.754	105
ENSG00000162408	NOL9	EFO_0007986	Reticulocyte count	measurement	-0.0245181	0.494	0.506	5
ENSG00000121680	PEX16	Orphanet_912			-0.252307	0.395	0.605	52
ENSG00000042317	SPATA7	MONDO_0019200			-0.256381	0.386	0.614	50
ENSG00000145354	CISD2	EFO_0004735	Alanine aminotransferase levels (UKB data field 30620) (Gene-based burden)	measurement	0.049336	0.972	0.028	1
ENSG00000163319	MRPS18C	MONDO_0015356			-0.290803	0.364	0.636	212
ENSG00000168268	NT5DC2	EFO_0004614	Apolipoprotein A levels	measurement	0.0817645	0.552	0.448	2
ENSG00000172053	QARS1	HP_0002079			0.798034	0.711	0.289	2
ENSG00000151079	KCNA6	EFO_0007978	Red blood cell count	measurement	-1.17703	0	1	1
ENSG00000164764	SBSPON	EFO_0000508	Family history of other specific disorders	genetic, familial or congenital disease	0.0270579	0.502	0.498	18
ENSG00000167468	GPX4	EFO_0004348	Hematocrit	measurement	0.200522	0.526	0.474	2
ENSG00000122986	HVCN1	EFO_0004309	Platelet count	measurement	-2.67523	0	1	1
ENSG00000221988	PPT2	MONDO_0019338			-0.0615169	0.493	0.507	1
ENSG00000010165	METTL13	EFO_0000508	Family history of other specific disorders	genetic, familial or congenital disease	-0.0422033	0.481	0.519	35
ENSG00000132155	RAF1	MONDO_0018901			-0.0941014	0.486	0.514	1
ENSG00000164880	INTS1	EFO_0005091	Monocyte count	measurement	-0.679409	0	1	1
ENSG00000182446	NPLOC4	EFO_0004527	Mean corpuscular haemoglobin	measurement	-0.0702431	0	1	1
ENSG00000044459	CNTLN	EFO_0004314	Forced expiratory volume in 1-second (fev1)	measurement	144.258	1	0	1
ENSG00000185482	STAC3	EFO_0000508	Family history of other specific disorders	genetic, familial or congenital disease	-0.61106	0.222	0.778	17
ENSG00000185947	ZNF267	EFO_0000508	Family history of other specific disorders	genetic, familial or congenital disease	0.0170263	0.503	0.497	28
ENSG00000003756	RBM5	EFO_0009749	Age first had sexual intercourse	measurement	0.0275061	0.514	0.486	3
ENSG00000158882	TOMM40L	MONDO_0004975	Alzheimer's disease in APOE e4+ carriers	nervous system disease	0.959185	1	0	1
ENSG00000163320	CGGBP1	EFO_0004340	Body mass index (bmi)	measurement	-0.1796	0.46	0.54	2
ENSG00000092203	TOX4	EFO_0004838	Calcium levels (UKB data field 30680) (Gene-based burden)	measurement	0.30905	1	0	1
ENSG00000117592	PRDX6	EFO_0000508	Family history of other specific disorders	genetic, familial or congenital disease	0.0516275	0.543	0.457	6
ENSG00000204560	DHX16	EFO_1001494	Psoriasis vulgaris	integumentary system disease	0.197014	0.511	0.489	2
ENSG00000167107	ACSF2	EFO_0010700	High light scatter reticulocyte percentage (UKB data field 30290) (Gene-based burden)	measurement	0.152755	1	0	1
ENSG00000189298	ZKSCAN3	EFO_0004312	Forced vital capacity (fvc)	measurement	0.0840983	0.559	0.441	3
ENSG00000172757	CFL1	EFO_0005090	Basophill count	measurement	0.0205533	0.529	0.471	7
ENSG00000254245	PCDHGA3	EFO_0000508	Family history of other specific disorders	genetic, familial or congenital disease	-0.144278	0.412	0.588	720
ENSG00000125912	NCLN	EFO_0007991	Eosinophill percentage	measurement	0.153717	1	0	1
ENSG00000179344	HLA-DQB1	MONDO_0002279	Disorders of iron metabolism	Uncategorised	0.0844014	0.517	0.483	2
ENSG00000198876	DCAF12	EFO_0004340	Body mass index (bmi)	measurement	2.27357	1	0	1
ENSG00000276747	PADI6	EFO_0004266	Premature ovarian failure	reproductive system or breast disease	-0.0491644	0.488	0.512	1
ENSG00000107789	MINPP1	EFO_0000508	Family history of other specific disorders	genetic, familial or congenital disease	-0.488208	0.279	0.721	19
ENSG00000157895	C12orf43	MONDO_0005148	Type 2 diabetes	pancreas disease	-0.34528	0.33	0.67	4
ENSG00000096968	JAK2	HP_0001744	Splenomegaly	phenotype	-0.252988	0.462	0.538	1
ENSG00000143401	ANP32E	EFO_0009260	Non melanoma skin cancer (UKB data field 20001) (Gene-based burden)	cell proliferation disorder	1.27129	1	0	1
ENSG00000173110	HSPA6	EFO_0004735	Alanine aminotransferase levels (UKB data field 30620) (Gene-based burden)	measurement	0.0640322	0.574	0.426	4
ENSG00000164512	ANKRD55	EFO_0004305	Nucleated red blood cell count	measurement	-0.0140583	0.486	0.514	3
ENSG00000004848	ARX	MONDO_0010632			-0.563449	0.23	0.77	433
ENSG00000154511	DIPK1A	EFO_0004348	Hematocrit	measurement	0.0430463	1	0	1
ENSG00000108091	CCDC6	EFO_0004584	Mean platelet (thrombocyte) volume	measurement	-0.0928951	0	1	1
ENSG00000165113	GKAP1	EFO_0009388	Sum basophil neutrophil counts	measurement	0.140952	1	0	1
ENSG00000206503	HLA-A	MONDO_0004979	Asthma	respiratory or thoracic disease	0.010709	0.5	0.5	4
ENSG00000075239	ACAT1	EFO_0007937	Serum levels of protein IRF6	measurement	-0.405969	0.442	0.558	2
ENSG00000162722	TRIM58	EFO_0009253	Immature reticulocyte fraction	measurement	-0.0449771	0.466	0.534	4
ENSG00000008441	NFIX	HP_0009623			-0.158456	0.477	0.523	1
ENSG00000125257	ABCC4	EFO_0004509	Hemoglobin [conditional]	measurement	0.726963	1	0	1
ENSG00000231852	CYP21A2	EFO_0008002	Strenuous sports | types of physical activity in last 4 weeks	measurement	0.0238108	0.508	0.492	4
ENSG00000248672	LY75-CD302	EFO_0004526	Mean corpuscular volume	measurement	0.109696	0.578	0.422	3
ENSG00000065308	TRAM2	EFO_0009718	Peak expiratory flow (pef)	measurement	-0.123954	0	1	1
ENSG00000108784	NAGLU	MONDO_0017845			-0.103469	0.486	0.514	1
ENSG00000171456	ASXL1	HP_0012443			-0.0701354	0.483	0.517	1
ENSG00000186583	SPATC1	EFO_0004314	Forced expiratory volume in 1-second (fev1)	measurement	0.0495646	1	0	1
ENSG00000115705	TPO	EFO_1001055	Hypothyroidism/myxoedema | non-cancer illness code, self-reported	Uncategorised	-0.0116836	0.484	0.516	1
ENSG00000141579	ZNF750	EFO_0004584	Mean platelet (thrombocyte) volume	measurement	0.0233994	0.507	0.493	2
ENSG00000115204	MPV17	EFO_0010700	High light scatter reticulocyte percentage (UKB data field 30290) (Gene-based burden)	measurement	0.0159532	0.493	0.507	2
ENSG00000130522	JUND	EFO_0004908	Testosterone to estradiol ratio	measurement	-0.296965	0	1	1
ENSG00000158195	WASF2	EFO_0000508	Family history of other specific disorders	genetic, familial or congenital disease	-0.402906	0.307	0.693	17
ENSG00000234602	MCIDAS	EFO_0000508	Family history of other specific disorders	genetic, familial or congenital disease	-0.62058	0.225	0.775	19
ENSG00000166363	OR10A5	EFO_0000508	Family history of other specific disorders	genetic, familial or congenital disease	-0.520473	0.256	0.744	11
ENSG00000104957	YJU2B	EFO_0000508	Family history of other specific disorders	genetic, familial or congenital disease	0.0272469	0.528	0.472	4
ENSG00000087460	GNAS	HP_0000311			-0.158783	0.445	0.555	1
ENSG00000117984	CTSD	MONDO_0016295			-0.426699	0.297	0.703	485
ENSG00000107443	CCNJ	EFO_0004526	Mean corpuscular volume	measurement	-0.211689	0	1	1
ENSG00000125975	C20orf173	EFO_0000508	Family history of other specific disorders	genetic, familial or congenital disease	-0.0661547	0.487	0.513	1
ENSG00000130338	TULP4	EFO_0005409	Trunk predicted mass	measurement	-0.411473	0	1	1
ENSG00000176890	TYMS	EFO_0004725	N6-methyllysine levels	measurement	0.199765	1	0	1
ENSG00000137210	TMEM14B	EFO_0000508	Family history of other specific disorders	genetic, familial or congenital disease	0.0340417	0.528	0.472	4
ENSG00000178573	MAF	EFO_0011011	Sitting height	measurement	0.0243455	0.501	0.499	2
ENSG00000204439	C6orf47	HP_0003124	Hypercholesterolemia	phenotype	-0.0391111	0.466	0.534	1
ENSG00000141985	SH3GL1	EFO_0010701	Mean reticulocyte volume (UKB data field 30260) (Gene-based burden)	measurement	-0.887511	0	1	1
ENSG00000135643	KCNMB4	EFO_0007984	Platelet distribution width	measurement	-0.0488265	0.462	0.538	2
ENSG00000102882	MAPK3	EFO_0004713	FEV1 FVC ratio Z score (UKB data field 20258) (Gene-based burden)	measurement	0.11183	1	0	1
ENSG00000120733	KDM3B	EFO_0000508	Family history of other specific disorders	genetic, familial or congenital disease	-0.0404583	0.484	0.516	52
ENSG00000156970	BUB1B	MONDO_0008170	Malignant neoplasm of ovary (controls excluding all cancers)	cell proliferation disorder	-0.489797	0.298	0.702	5
ENSG00000166819	PLIN1	Orphanet_183625			-0.259315	0.379	0.621	12
ENSG00000278259	MYO19	EFO_0009188	Red blood cell (erythrocyte) distribution width	measurement	0.172588	0.564	0.436	4
ENSG00000085514	PILRA	EFO_0007800	Trunk fat percentage	measurement	-0.574756	0	1	1
ENSG00000171448	ZBTB26	EFO_0004339	Standing height	measurement	0.0612248	1	0	1
ENSG00000185294	SPPL2C	EFO_0007989	Monocyte percentage	measurement	0.00338187	0.502	0.498	15
ENSG00000204516	MICB	EFO_0000699	Sicca syndrome	disease of visual system	-0.106288	0.473	0.527	3
ENSG00000163466	ARPC2	EFO_0004312	Forced vital capacity (fvc)	measurement	-0.247281	0	1	1
ENSG00000198695	MT-ND6	Orphanet_551			-0.048532	0.489	0.511	1
ENSG00000074696	HACD3	EFO_0005090	Basophill count	measurement	0.0939963	0.556	0.444	2
ENSG00000184451	CCR10	MONDO_0015168			-0.158783	0.445	0.555	1
ENSG00000187244	BCAM	EFO_0009188	Red blood cell (erythrocyte) distribution width	measurement	0.156137	0.615	0.385	3
ENSG00000187583	PLEKHN1	EFO_0000508	Family history of other specific disorders	genetic, familial or congenital disease	-0.233579	0.404	0.596	52
ENSG00000223865	HLA-DPB1	HP_0000836	Hypothyroidism/myxoedema | non-cancer illness code, self-reported	Uncategorised	-0.0233452	0.484	0.516	14
ENSG00000186300	ZNF555	EFO_0004611	Low density lipoprotein cholesterol levels	measurement	-0.11581	0.46	0.54	2
ENSG00000163938	GNL3	EFO_0007985	Platelet crit	measurement	-0.127887	0	1	1
ENSG00000122547	EEPD1	EFO_0009188	Red blood cell (erythrocyte) distribution width	measurement	0.74669	1	0	1
ENSG00000204371	EHMT2	HP_0000790	Hematuria	phenotype	0.0656367	0.684	0.316	1
ENSG00000172716	SLFN11	EFO_0000508	Family history of other specific disorders	genetic, familial or congenital disease	-0.146004	0.43	0.57	50
ENSG00000164484	TMEM200A	EFO_0007989	Monocyte percentage	measurement	-0.124146	0.435	0.565	2
ENSG00000178222	RNF212	EFO_0010700	High light scatter reticulocyte percentage (UKB data field 30290) (Gene-based burden)	measurement	0.370422	0.895	0.105	1
ENSG00000204301	NOTCH4	EFO_0007315	ICD10 H00: Hordeolum and chalazion (Gene-based burden)	infectious disease	-0.375983	0.245	0.755	2
ENSG00000068078	FGFR3	EFO_0003756	Autism, asperger's or autistic spectrum disorder | mental health problems ever diagnosed by a professional	nervous system disease	-0.0782888	0.485	0.515	1
ENSG00000096968	JAK2	EFO_0007184	ICD10 J18.0: Bronchopneumonia, unspecified organism (Gene-based burden)	infectious disease	-0.220654	0.464	0.536	1
ENSG00000206503	HLA-A	EFO_0004995	Trunk fat-free mass	measurement	0.0293439	0.524	0.476	13
ENSG00000111652	COPS7A	EFO_0004339	Standing height	measurement	-0.297789	0.196	0.804	1
ENSG00000216588	IGSF23	EFO_0004842	Eosinophill count	measurement	0.164939	0.515	0.485	2
ENSG00000140455	USP3	EFO_0004842	Eosinophill count	measurement	-0.0340367	0.471	0.529	2
ENSG00000155858	LSM11	EFO_0010701	Mean reticulocyte volume (UKB data field 30260) (Gene-based burden)	measurement	0.00427596	0.491	0.509	2
ENSG00000115009	CCL20	EFO_0000729	Ulcerative colitis	gastrointestinal disease	0.139025	1	0	1
ENSG00000117226	GBP3	EFO_0000508	Family history of other specific disorders	genetic, familial or congenital disease	-0.160962	0.425	0.575	22
ENSG00000197859	ADAMTSL2	EFO_0004980	Appendicular lean mass	measurement	-0.539877	0	1	1
ENSG00000125520	SLC2A4RG	EFO_0000274	Age hay fever, rhinitis or eczema diagnosed	integumentary system disease	-0.408719	0.449	0.551	4
ENSG00000275302	CCL4	EFO_0005409	Trunk predicted mass	measurement	-0.145464	0.46	0.54	2
ENSG00000107937	GTPBP4	EFO_0005090	Basophill count	measurement	-0.0709965	0.454	0.546	6
ENSG00000140525	FANCI	MONDO_0012186			-0.409092	0.305	0.695	393
ENSG00000204516	MICB	EFO_0004283	Thyroid goitre | non-cancer illness code, self-reported	endocrine system disease	-0.235712	0.461	0.539	3
ENSG00000204516	MICB	HP_0001915	Aplastic anemia	phenotype	-0.0828193	0.425	0.575	1
ENSG00000142632	ARHGEF19	EFO_0004736	Aspartate aminotransferase levels (UKB data field 30650) (Gene-based burden)	measurement	-0.0324034	0.482	0.518	4
ENSG00000159267	HLCS	MONDO_0009666			-0.571984	0.258	0.742	688
ENSG00000160602	NEK8	EFO_0000508	Family history of other specific disorders	genetic, familial or congenital disease	-0.448683	0.288	0.712	42
ENSG00000116288	PARK7	EFO_0004339	Standing height	measurement	0.192872	0.545	0.455	2
ENSG00000010610	CD4	EFO_0010701	Mean reticulocyte volume (UKB data field 30260) (Gene-based burden)	measurement	-0.188758	0.43	0.57	2
ENSG00000187775	DNAH17	EFO_0004305	Nucleated red blood cell count	measurement	0.536589	1	0	1
ENSG00000198563	DDX39B	EFO_0004696	Serum levels of protein SHBG	measurement	0.0211536	0.516	0.484	3
ENSG00000068097	HEATR6	EFO_0009389	Sum eosinophil basophil counts	measurement	-0.218661	0	1	1
ENSG00000159899	NPR2	EFO_0004980	Appendicular lean mass	measurement	0.00664791	0.51	0.49	3
ENSG00000184489	PTP4A3	EFO_0007990	Neutrophill percentage	measurement	-0.127197	0.467	0.533	2
ENSG00000070731	ST6GALNAC2	EFO_0004833	Neutrophill count	measurement	0.223765	0.519	0.481	3
ENSG00000108700	CCL8	EFO_0003767	Inflammatory bowel disease and other gastroenteritis and colitis	gastrointestinal disease	0.0956391	0.502	0.498	2
ENSG00000125304	TM9SF2	EFO_0003767	Inflammatory bowel disease and other gastroenteritis and colitis	gastrointestinal disease	-1.35886	0	1	1
ENSG00000127824	TUBA4A	MONDO_0017161			-0.114023	0.486	0.514	1
ENSG00000142233	NTN5	EFO_1000627	Other disorders of thyroid	endocrine system disease	0.0146887	0.74	0.26	1
ENSG00000081154	PCNP	EFO_0010701	Mean reticulocyte volume (UKB data field 30260) (Gene-based burden)	measurement	-0.155934	0	1	1
ENSG00000072501	SMC1A	HP_0000408			-0.0854547	0.484	0.516	1
ENSG00000129682	FGF13	EFO_0010642			-0.178125	0.474	0.526	1
ENSG00000121068	TBX2	EFO_0000479	Essential (haemorrhagic) thrombocythaemia	cell proliferation disorder	-0.245062	0.346	0.654	4
ENSG00000139567	ACVRL1	EFO_0004509	Hemoglobin [conditional]	measurement	-0.086711	0.44	0.56	2
ENSG00000168883	USP39	EFO_0004995	Trunk fat-free mass	measurement	-0.089867	0	1	1
ENSG00000204392	LSM2	EFO_0000319	Circulatory disease nec	cardiovascular disease	0.00118844	0.498	0.502	2
ENSG00000177301	KCNA2	EFO_0004587	Lymphocyte count	measurement	-0.0837046	0.482	0.518	2
ENSG00000013573	DDX11	MONDO_0013252			-0.715524	0.182	0.818	31
ENSG00000241119	UGT1A9	HP_0002904			-0.332299	0.337	0.663	16
ENSG00000112137	PHACTR1	EFO_0000508	Family history of other specific disorders	genetic, familial or congenital disease	-0.658542	0.206	0.794	13
ENSG00000155026	RSPH10B	EFO_0007986	Reticulocyte count	measurement	0.038214	0.513	0.487	2
ENSG00000134940	ACRV1	EFO_0004528	Mean corpuscular haemoglobin concentration	measurement	0.0775409	0.578	0.422	1
ENSG00000184056	VPS33B	EFO_0004584	Mean platelet (thrombocyte) volume	measurement	-0.361487	0	1	1
ENSG00000115596	WNT6	EFO_0004570	Total bilirubin levels (UKB data field 30840) (Gene-based burden)	measurement	0.135713	0.512	0.488	2
ENSG00000012061	ERCC1	EFO_0004309	Platelet count	measurement	0.26973	0.57	0.43	3
ENSG00000235453	SMIM27	EFO_0020028			0.126944	0.544	0.456	2
ENSG00000164403	SHROOM1	EFO_0004458	C reactive protein levels (UKB data field 30710) (Gene-based burden)	measurement	0.0267066	0.523	0.477	3
ENSG00000269858	EGLN2	EFO_0000508	Family history of other specific disorders	genetic, familial or congenital disease	-0.420742	0.311	0.689	493
ENSG00000204713	TRIM27	MONDO_0004979	Asthma	respiratory or thoracic disease	0.0250561	0.557	0.443	1
ENSG00000172057	ORMDL3	EFO_0004587	Lymphocyte count	measurement	0.0160822	0.527	0.473	4
ENSG00000239900	ADSL	EFO_0001663	Prostate cancer | illnesses of adopted father	cell proliferation disorder	0.883484	1	0	1
ENSG00000125970	RALY	EFO_0004584	Mean platelet (thrombocyte) volume	measurement	0.885297	0.665	0.335	1
ENSG00000100321	SYNGR1	MONDO_0005090	ICD10 F20: Schizophrenia (Gene-based burden)	nervous system disease	-0.0717591	0.484	0.516	1
ENSG00000126895	AVPR2	MONDO_0010356			-0.601342	0.216	0.784	22
ENSG00000064547	LPAR2	MONDO_0005148	Type 2 diabetes	pancreas disease	-0.298772	0.457	0.543	2
ENSG00000196296	ATP2A1	EFO_0000384	Regional enteritis	gastrointestinal disease	0.174886	0.513	0.487	2
ENSG00000115568	ZNF142	EFO_0004339	Standing height	measurement	-0.065184	0.432	0.568	8
ENSG00000198380	GFPT1	EFO_0009188	Red blood cell (erythrocyte) distribution width	measurement	-0.230795	0	1	1
ENSG00000178163	ZNF518B	EFO_0007010	Interpolated age of participant when cancer first diagnosed	measurement	0.0605593	0.521	0.479	3
ENSG00000170236	USP50	EFO_0004697	Testosterone to estradiol ratio	measurement	0.0158296	0.508	0.492	2
ENSG00000179008	C14orf39	MONDO_0019629			0.694169	0.691	0.309	2
ENSG00000185201	IFITM2	MONDO_0005129	ICD10 H26: Other cataract (Gene-based burden)	disease of visual system	1.76238	1	0	1
ENSG00000186827	TNFRSF4	EFO_1000627	Other disorders of thyroid	endocrine system disease	0.0188238	1	0	1
ENSG00000170915	PAQR8	EFO_0004842	Eosinophill count	measurement	0.154372	0.545	0.455	2
ENSG00000143384	MCL1	EFO_0004736	Aspartate aminotransferase levels (UKB data field 30650) (Gene-based burden)	measurement	0.337288	1	0	1
ENSG00000133597	ADCK2	EFO_0000508	Family history of other specific disorders	genetic, familial or congenital disease	-0.403208	0.298	0.702	23
ENSG00000167395	ZNF646	EFO_0004526	Mean corpuscular volume	measurement	-0.0164535	0.502	0.498	4
ENSG00000026025	VIM	EFO_0004526	Mean corpuscular volume	measurement	0.102716	0.518	0.482	2
ENSG00000108342	CSF3	MONDO_0005271	Allergic disease (Gene-based burden)	immune system disease	0.0117761	0.513	0.487	3
ENSG00000204542	C6orf15	MONDO_0021681	Sexually transmitted infections (not hiv or hepatitis)	infectious disease	0.299804	0.542	0.458	2
ENSG00000204296	TSBP1	EFO_0004530	Triglyceride levels	measurement	0.0267091	0.529	0.471	4
ENSG00000204540	PSORS1C1	EFO_0003958	Childhood sunburn occasions	integumentary system disease	0.00285921	0.49	0.51	2
ENSG00000235106	BRD3OS	EFO_0004526	Mean corpuscular volume	measurement	0.652194	1	0	1
ENSG00000198324	PHETA1	EFO_0004526	Mean corpuscular volume	measurement	-0.0292333	0.485	0.515	3
ENSG00000221988	PPT2	EFO_0009189	ICD10 E05: Hyperthyroidism or thyrotoxicosis (Gene-based burden)	endocrine system disease	0.0222662	0.521	0.479	1
ENSG00000126218	F10	EFO_0004526	Mean corpuscular volume	measurement	-0.080879	0.471	0.529	2
ENSG00000234127	TRIM26	EFO_0001060	Celiac disease	gastrointestinal disease	-0.0521173	0.499	0.501	3
ENSG00000235109	ZSCAN31	EFO_0007987	DNA methylation-estimated granulocyte proportions	measurement	0.00430765	0.492	0.508	2
ENSG00000163938	GNL3	EFO_0007978	Red blood cell count	measurement	0.138094	0.798	0.202	1
ENSG00000141002	TCF25	EFO_0003784	Skin colour	phenotype	0.0176665	0.521	0.479	7
ENSG00000073282	TP63	MONDO_0010004			-0.432668	0.29	0.71	139
ENSG00000118263	KLF7	EFO_0004980	Appendicular lean mass	measurement	0.0887742	1	0	1
ENSG00000163162	RNF149	EFO_0000508	Family history of other specific disorders	genetic, familial or congenital disease	0.0641294	0.521	0.479	15
ENSG00000172590	MRPL52	EFO_0005409	Trunk predicted mass	measurement	0.0168714	1	0	1
ENSG00000196275	GTF2IRD2	EFO_0003877	Sleep apnea	respiratory or thoracic disease	0.622262	1	0	1
ENSG00000169188	APEX2	EFO_0004526	Mean corpuscular volume	measurement	-0.340371	0.271	0.729	2
ENSG00000081320	STK17B	EFO_0004509	Hemoglobin [conditional]	measurement	-0.174339	0	1	1
ENSG00000125618	PAX8	EFO_0004705	Acquired hypothyroidism	endocrine system disease	-0.62337	0.306	0.694	1
ENSG00000139190	VAMP1	HP_0003418	Back pain	phenotype	0.658214	1	0	1
ENSG00000205269	TMEM170B	EFO_0008328	Morning/evening person (chronotype)	measurement	-0.118466	0	1	1
ENSG00000012963	UBR7	MONDO_0030963			-0.259917	0.406	0.594	3
ENSG00000011600	TYROBP	EFO_0000508	Family history of other specific disorders	genetic, familial or congenital disease	-0.153513	0.425	0.575	14
ENSG00000128573	FOXP2	EFO_0000508	Family history of other specific disorders	genetic, familial or congenital disease	-0.59133	0.217	0.783	58
ENSG00000111801	BTN3A3	EFO_1001986	Other acquired musculoskeletal deformity	musculoskeletal or connective tissue disease	-0.0404984	0.065	0.935	1
ENSG00000198945	L3MBTL3	EFO_0600047	Spleen volume [conditional]	measurement	0.153392	1	0	1
ENSG00000003756	RBM5	EFO_0003767	Inflammatory bowel disease and other gastroenteritis and colitis	gastrointestinal disease	-0.0250199	0.501	0.499	4
ENSG00000198938	MT-CO3	MONDO_0010789			0.360468	0.688	0.312	251
ENSG00000130522	JUND	EFO_0007788	Waist-to-hip ratio adjusted for body mass index	measurement	0.549151	1	0	1
ENSG00000135535	CD164	EFO_0007777	Basal metabolic rate	measurement	1.48731	0.628	0.372	1
ENSG00000148384	INPP5E	Orphanet_71862	Hereditary retinal dystrophies	disease of visual system	0.190755	0.578	0.422	10
ENSG00000167487	KLHL26	EFO_0000280	Oesophagitis/barretts oesophagus | non-cancer illness code, self-reported	gastrointestinal disease	0.727383	1	0	1
ENSG00000173064	HECTD4	EFO_0009253	Immature reticulocyte fraction	measurement	0.0381381	0.961	0.039	1
ENSG00000125868	DSTN	EFO_0007991	Eosinophill percentage	measurement	0.0408807	1	0	1
ENSG00000069431	ABCC9	EFO_0000407	ICD10 I42.0: Dilated cardiomyopathy (Gene-based burden)	cardiovascular disease	-0.0847536	0.456	0.544	8
ENSG00000116704	SLC35D1	EFO_1001986	Other acquired musculoskeletal deformity	musculoskeletal or connective tissue disease	-0.506284	0.267	0.733	6
ENSG00000204516	MICB	EFO_0003778	Psoriatic arthropathy	musculoskeletal or connective tissue disease	-0.0703174	0.484	0.516	1
ENSG00000101052	IFT52	EFO_0004528	Mean corpuscular haemoglobin concentration	measurement	-0.412718	0	1	1
ENSG00000185345	PRKN	Orphanet_2828	Early-onset Parkinson's disease	nervous system disease	-0.383532	0.316	0.684	142
ENSG00000077238	IL4R	EFO_0000180	Setpoint viral load in HIV-1 infection	infectious disease	0.0884754	0.536	0.464	2
ENSG00000077463	SIRT6	EFO_0000508	Family history of other specific disorders	genetic, familial or congenital disease	0.0779423	0.54	0.46	21
ENSG00000078487	ZCWPW1	EFO_0006941	Hand grip strength (right)	measurement	0.645471	1	0	1
ENSG00000134508	CABLES1	EFO_0004309	Platelet count	measurement	-0.177041	0.378	0.622	3
ENSG00000105643	ARRDC2	EFO_0007993	Lymphocyte percentage	measurement	0.216737	0.541	0.459	2
ENSG00000122194	PLG	EFO_0004611	Low density lipoprotein cholesterol levels	measurement	-0.0511615	0.465	0.535	3
ENSG00000115137	DNAJC27	EFO_0003784	Skin colour	phenotype	0.0933924	1	0	1
ENSG00000142405	NLRP12	MONDO_0018768			-0.190129	0.402	0.598	17
ENSG00000149743	TRPT1	EFO_0007010	Interpolated age of participant when cancer first diagnosed	measurement	1.65496	1	0	1
ENSG00000135218	CD36	EFO_0004305	Nucleated red blood cell count	measurement	0.0548773	0.538	0.462	4
ENSG00000163684	RPP14	EFO_0007986	Reticulocyte count	measurement	3.99988	1	0	1
ENSG00000204305	AGER	EFO_0005803	Personal history of diseases of blood and blood-forming organs	hematologic disease	-0.029143	0.42	0.58	1
ENSG00000087157	PGS1	EFO_0005091	Monocyte count	measurement	0.100472	1	0	1
ENSG00000204252	HLA-DOA	EFO_0004705	Acquired hypothyroidism	endocrine system disease	0.483215	0.624	0.376	3
ENSG00000226979	LTA	EFO_0010600	Angiopoietin-1 receptor levels	measurement	0.267758	0.571	0.429	2
ENSG00000130368	MAS1	EFO_0000508	Family history of other specific disorders	genetic, familial or congenital disease	0.0728449	0.533	0.467	19
ENSG00000138738	PRDM5	MONDO_0020066			-0.546253	0.24	0.76	30
ENSG00000166532	RIMKLB	EFO_0004574	Total cholesterol levels	measurement	0.330439	1	0	1
ENSG00000196126	HLA-DRB1	MONDO_0002898	Secondary malignant neoplasm of skin	cell proliferation disorder	-3.54731	0.004	0.996	2
ENSG00000244045	TMEM199	MONDO_0014790			-0.0595421	0.494	0.506	1
ENSG00000184110	EIF3C	EFO_0009805	Whole body water mass	measurement	0.955761	1	0	1
ENSG00000197375	SLC22A5	MONDO_0024623	Ear-nose-throat disorder	Uncategorised	0.0870219	0.532	0.468	2
ENSG00000187045	TMPRSS6	MONDO_0002280	Anemia of chronic disease	hematologic disease	-0.732021	0.092	0.908	3
ENSG00000173335	CST9	EFO_0004617	Cystatin C levels (UKB data field 30720) (Gene-based burden)	measurement	0.0147278	0.508	0.492	3
ENSG00000135679	MDM2	EFO_0007978	Red blood cell count	measurement	0.191625	1	0	1
ENSG00000005486	RHBDD2	EFO_0008242	NADPH--cytochrome P450 reductase measurement	measurement	2.28738	1	0	1
ENSG00000008710	PKD1	HP_0007210			-0.0760745	0.484	0.516	1
ENSG00000143921	ABCG8	HP_0011458	ICD10 R19.8: Other specified symptoms and signs involving the digestive system and abdomen (Gene-based burden)	phenotype	0.517542	0.803	0.197	2
ENSG00000168131	OR2B2	EFO_0004833	Neutrophill count	measurement	0.0149662	0.49	0.51	2
ENSG00000197403	OR6N1	EFO_0010701	Mean reticulocyte volume (UKB data field 30260) (Gene-based burden)	measurement	-0.00893793	0.508	0.492	5
ENSG00000243789	JMJD7	EFO_0000400	Diabetes mellitus	pancreas disease	0.01165	0.494	0.506	2
ENSG00000066379	POLR1H	EFO_0004833	Neutrophill count	measurement	0.0913121	0.557	0.443	3
ENSG00000140262	TCF12	EFO_0007800	Trunk fat percentage	measurement	-0.92395	0	1	1
ENSG00000188986	NELFB	EFO_0007946	Frequency of tiredness / lethargy in last 2 weeks	measurement	-0.138074	0	1	1
ENSG00000090520	DNAJB11	HP_0005562			-0.14534	0.481	0.519	1
ENSG00000100325	ASCC2	EFO_0004308	Decreased white blood cell count	measurement	0.531554	1	0	1
ENSG00000009724	MASP2	EFO_0000508	Family history of other specific disorders	genetic, familial or congenital disease	-0.211183	0.407	0.593	46
ENSG00000109814	UGDH	EFO_0005409	Trunk predicted mass	measurement	0.270926	1	0	1
ENSG00000148339	SLC25A25	EFO_0010700	High light scatter reticulocyte percentage (UKB data field 30290) (Gene-based burden)	measurement	-0.0639714	0	1	1
ENSG00000123268	ATF1	EFO_0004532	Gamma glutamyltransferase levels (UKB data field 30730) (Gene-based burden)	measurement	-0.202687	0	1	1
ENSG00000170606	HSPA4	EFO_0006335	Systolic blood pressure, manual reading	measurement	0.0759011	1	0	1
ENSG00000100124	ANKRD54	EFO_0008111	No | surgery/amputation of toe or leg	measurement	-0.461017	0	1	1
ENSG00000141034	GID4	EFO_0004842	Eosinophill count	measurement	-0.146743	0	1	1
ENSG00000110768	GTF2H1	EFO_0004980	Appendicular lean mass	measurement	0.114177	1	0	1
ENSG00000112499	SLC22A2	EFO_0004627	IGF 1 (UKB data field 30770) (Gene-based burden)	measurement	0.0104063	0.488	0.512	2
ENSG00000139641	ESYT1	EFO_0004736	Aspartate aminotransferase levels (UKB data field 30650) (Gene-based burden)	measurement	0.374862	1	0	1
ENSG00000140505	CYP1A2	EFO_0004330	Caffeine drink within last hour	biological process	0.440464	0.609	0.391	2
ENSG00000108091	CCDC6	EFO_0007989	Monocyte percentage	measurement	-0.22044	0	1	1
ENSG00000198218	QRICH1	EFO_0003948	Gerd	gastrointestinal disease	-0.796073	0	1	1
ENSG00000072121	ZFYVE26	EFO_0004309	Platelet count	measurement	0.105818	0.56	0.44	2
ENSG00000123066	MED13L	MONDO_0014773			-0.342863	0.324	0.676	163
ENSG00000139687	RB1	EFO_0004518	Creatinine levels (UKB data field 30700) (Gene-based burden)	measurement	0.0900461	1	0	1
ENSG00000188389	PDCD1	EFO_0009759	Asthma-chronic obstructive pulmonary disease overlap syndrome	respiratory or thoracic disease	-0.26859	0	1	1
ENSG00000138185	ENTPD1	MONDO_0014303			-0.383451	0.337	0.663	112
ENSG00000168569	TMEM223	EFO_0000508	Family history of other specific disorders	genetic, familial or congenital disease	-0.347876	0.307	0.693	54
ENSG00000198604	BAZ1A	EFO_0000508	Family history of other specific disorders	genetic, familial or congenital disease	-0.0734504	0.475	0.525	35
ENSG00000111206	FOXM1	EFO_0010701	Mean reticulocyte volume (UKB data field 30260) (Gene-based burden)	measurement	0.337716	1	0	1
ENSG00000100342	APOL1	EFO_0004713	FEV1 FVC ratio Z score (UKB data field 20258) (Gene-based burden)	measurement	0.00533244	0.499	0.501	2
ENSG00000188011	RTP5	MONDO_0004979	Asthma	respiratory or thoracic disease	5.01841	1	0	1
ENSG00000213996	TM6SF2	EFO_0001421	Other disorders of liver	gastrointestinal disease	-0.0762065	0.482	0.518	1
ENSG00000176046	NUPR1	EFO_0004570	Total bilirubin levels (UKB data field 30840) (Gene-based burden)	measurement	0.426354	0.597	0.403	1
ENSG00000092929	UNC13D	EFO_0004570	Total bilirubin levels (UKB data field 30840) (Gene-based burden)	measurement	-0.120206	0.387	0.613	4
ENSG00000115687	PASK	EFO_0004833	Neutrophill count	measurement	0.0862829	1	0	1
ENSG00000068079	IFI35	EFO_0009270	Heel bone mineral density (bmd) t-score, automated	measurement	0.298289	1	0	1
ENSG00000124201	ZNFX1	EFO_0000508	Family history of other specific disorders	genetic, familial or congenital disease	-0.0836864	0.45	0.55	71
ENSG00000140044	JDP2	EFO_0000508	Family history of other specific disorders	genetic, familial or congenital disease	-0.559561	0.255	0.745	10
ENSG00000073849	ST6GAL1	EFO_0007991	Eosinophill percentage	measurement	-0.1532	0	1	1
ENSG00000131979	GCH1	Orphanet_13			-0.0952876	0.486	0.514	1
ENSG00000135924	DNAJB2	EFO_0004309	Platelet count	measurement	0.763167	0.974	0.026	1
ENSG00000127980	PEX1	EFO_0000508	Family history of other specific disorders	genetic, familial or congenital disease	-0.313065	0.343	0.657	47
ENSG00000130338	TULP4	EFO_0004314	Forced expiratory volume in 1-second (fev1)	measurement	-0.0984819	0.46	0.54	2
ENSG00000172487	OR8J1	EFO_0004325	High blood pressure | vascular/heart problems diagnosed by doctor	measurement	0.0203044	0.489	0.511	2
ENSG00000122025	FLT3	EFO_1000627	Other disorders of thyroid	endocrine system disease	0.089239	1	0	1
ENSG00000138175	ARL3	EFO_0007985	Platelet crit	measurement	0.136724	1	0	1
ENSG00000162688	AGL	EFO_0000508	Family history of other specific disorders	genetic, familial or congenital disease	-0.185284	0.402	0.598	88
ENSG00000169752	NRG4	EFO_0009795	Urea levels (UKB data field 30670) (Gene-based burden)	measurement	0.343195	1	0	1
ENSG00000115677	HDLBP	MONDO_0011049			-0.136197	0.484	0.516	1
ENSG00000123427	EEF1AKMT3	EFO_0007984	Platelet distribution width	measurement	-0.111476	0	1	1
ENSG00000151552	QDPR	MONDO_0009863			-0.0851852	0.485	0.515	1
ENSG00000198156	NPIPB6	EFO_0004305	Nucleated red blood cell count	measurement	-0.271024	0.36	0.64	1
ENSG00000176915	ANKLE2	HP_0001252			-0.158783	0.445	0.555	1
ENSG00000173821	RNF213	HP_0000023	Inguinal hernia	phenotype	-0.0180093	0.502	0.498	1
ENSG00000204538	PSORS1C2	EFO_0000699	Sicca syndrome	disease of visual system	-0.266612	0.448	0.552	3
ENSG00000162511	LAPTM5	EFO_0009390	Sum neutrophil eosinophil counts	measurement	0.37198	1	0	1
ENSG00000100321	SYNGR1	EFO_0004995	Trunk fat-free mass	measurement	0.0691463	0.549	0.451	4
ENSG00000110011	DNAJC4	EFO_0004584	Mean platelet (thrombocyte) volume	measurement	-0.152043	0	1	1
ENSG00000213185	FAM24B	EFO_0004528	Mean corpuscular haemoglobin concentration	measurement	0.0410616	1	0	1
ENSG00000171206	TRIM8	EFO_0004980	Appendicular lean mass	measurement	-0.272814	0.329	0.671	1
ENSG00000075413	MARK3	EFO_0006335	Systolic blood pressure, manual reading	measurement	0.26236	1	0	1
ENSG00000006831	ADIPOR2	EFO_0004526	Mean corpuscular volume	measurement	0.147962	0.542	0.458	2
ENSG00000175348	TMEM9B	EFO_0005091	Monocyte count	measurement	-0.112731	0.464	0.536	2
ENSG00000008083	JARID2	EFO_0000508	Family history of other specific disorders	genetic, familial or congenital disease	-0.216439	0.393	0.607	58
ENSG00000175426	PCSK1	MONDO_0010961			-0.186288	0.383	0.617	101
ENSG00000115221	ITGB6	EFO_0007985	Platelet crit	measurement	-0.309475	0.375	0.625	2
ENSG00000130635	COL5A1	MONDO_0016175			-0.629691	0.304	0.696	1
ENSG00000196151	WDSUB1	EFO_0007985	Platelet crit	measurement	0.111716	0.581	0.419	3
ENSG00000136485	DCAF7	EFO_0007800	Trunk fat percentage	measurement	-5.551	0	1	1
ENSG00000185920	PTCH1	Orphanet_2950			-0.080827	0.484	0.516	1
ENSG00000159640	ACE	EFO_0000401	Diabetic nephropathy	urinary system disease	-0.483936	0.254	0.746	58
ENSG00000175348	TMEM9B	EFO_0004713	FEV1 FVC ratio Z score (UKB data field 20258) (Gene-based burden)	measurement	0.185112	0.549	0.451	2
ENSG00000102125	TAFAZZIN	MONDO_0018901			-0.409098	0.302	0.698	12
ENSG00000153250	RBMS1	EFO_0004308	Decreased white blood cell count	measurement	0.277916	0.565	0.435	3
ENSG00000243943	ZNF512	EFO_0004468	ICD10 R73: Elevated blood glucose level (Gene-based burden)	measurement	-0.937095	0	1	1
ENSG00000105662	CRTC1	EFO_0005090	Basophill count	measurement	0.410714	1	0	1
ENSG00000177971	IMP3	EFO_0004314	Forced expiratory volume in 1-second (fev1)	measurement	-0.0266534	0.478	0.522	3
ENSG00000144035	NAT8	EFO_0004518	Creatinine levels (UKB data field 30700) (Gene-based burden)	measurement	0.102733	0.562	0.438	3
ENSG00000157168	NRG1	EFO_0004348	Hematocrit	measurement	0.0152263	1	0	1
ENSG00000176903	PNMA1	EFO_0004612	High-density lipoprotein 3 cholesterol levels	measurement	-0.0311773	0.483	0.517	4
ENSG00000151914	DST	EFO_0000508	Family history of other specific disorders	genetic, familial or congenital disease	-0.124008	0.443	0.557	497
ENSG00000198382	UVRAG	EFO_0004458	C reactive protein levels (UKB data field 30710) (Gene-based burden)	measurement	0.0515417	0.54	0.46	3
ENSG00000025434	NR1H3	EFO_0004533	Alkaline phosphatase levels (UKB data field 30610) (Gene-based burden)	measurement	-0.0566798	0	1	1
ENSG00000211893	IGHG2	EFO_0004705	Acquired hypothyroidism	endocrine system disease	-0.222901	0	1	1
ENSG00000087088	BAX	EFO_0004842	Eosinophill count	measurement	-0.194581	0	1	1
ENSG00000087077	TRIP6	EFO_0004348	Hematocrit	measurement	0.088363	0.564	0.436	3
ENSG00000204544	MUC21	MONDO_0005147	Probable type 1 diabetes (Gene-based burden)	pancreas disease	-0.124477	0.457	0.543	5
ENSG00000090863	GLG1	EFO_0004617	Cystatin C levels (UKB data field 30720) (Gene-based burden)	measurement	-0.325975	0.273	0.727	3
ENSG00000131899	LLGL1	EFO_0004627	IGF 1 (UKB data field 30770) (Gene-based burden)	measurement	0.0699559	1	0	1
ENSG00000130203	APOE	EFO_0007777	Basal metabolic rate	measurement	-9.94902	0.009	0.991	1
ENSG00000137310	TCF19	EFO_0005140	Autoimmune traits	immune system disease	0.332562	0.71	0.29	8
ENSG00000153498	SPACA7	EFO_0000508	Family history of other specific disorders	genetic, familial or congenital disease	0.0345423	0.52	0.48	12
ENSG00000158863	FHIP2B	EFO_0005093	Hip circumference	measurement	-0.21628	0	1	1
ENSG00000089639	GMIP	EFO_0007777	Basal metabolic rate	measurement	0.605987	0.549	0.451	1
ENSG00000138031	ADCY3	EFO_0000537	Hypertension	cardiovascular disease	0.116891	1	0	1
ENSG00000114124	GRK7	EFO_0004528	Mean corpuscular haemoglobin concentration	measurement	0.00834786	0.488	0.512	2
ENSG00000160305	DIP2A	HP_0001657			-0.0552591	0.492	0.508	1
ENSG00000188315	C3orf62	EFO_0003761	Depression	nervous system disease	-0.637586	0.129	0.871	3
ENSG00000196923	PDLIM7	EFO_0000508	Family history of other specific disorders	genetic, familial or congenital disease	-0.577262	0.242	0.758	25
ENSG00000149311	ATM	Orphanet_145			-0.585931	0.226	0.774	341
ENSG00000197747	S100A10	EFO_0007937	Serum levels of protein IRF6	measurement	0.0387237	0.494	0.506	2
ENSG00000044115	CTNNA1	Orphanet_99001			-0.0641196	0.464	0.536	65
ENSG00000183891	TTC32	EFO_0004339	Standing height	measurement	-1.03467	0	1	1
ENSG00000111252	SH2B3	EFO_0006336	Diastolic blood pressure, manual reading	measurement	1.21736	1	0	1
ENSG00000149600	COMMD7	EFO_0007995	Basophil percentage of granulocytes	measurement	0.147244	1	0	1
ENSG00000165661	QSOX2	EFO_0007814	3mm regularity index (left)	measurement	-0.402773	0	1	1
ENSG00000135407	AVIL	EFO_0007984	Platelet distribution width	measurement	-0.0374782	0	1	1
ENSG00000175164	ABO	EFO_0004575	Soluble E-selectin levels (adjusted for ABO rs2519093 genotypes)	measurement	0.964688	0.922	0.078	4
ENSG00000050030	NEXMIF	HP_0001249			-0.144148	0.442	0.558	5
ENSG00000148303	RPL7A	EFO_0003907	Blood clot in the leg (dvt) | blood clot, dvt, bronchitis, emphysema, asthma, rhinitis, eczema, allergy diagnosed by doctor	phenotype	-0.0918389	0	1	1
ENSG00000007314	SCN4A	MONDO_0018959			-0.378356	0.316	0.684	408
ENSG00000168484	SFTPC	MONDO_0016323			-0.533214	0.265	0.735	52
ENSG00000070081	NUCB2	EFO_0004318	Previously smoked cigarettes on most/all days	biological process	-0.266523	0	1	1
ENSG00000171608	PIK3CD	EFO_0004587	Lymphocyte count	measurement	-0.107779	0.465	0.535	2
ENSG00000204710	SPDYC	EFO_0004696	Serum levels of protein SHBG	measurement	0.423882	1	0	1
ENSG00000196531	NACA	HP_0025267	Snoring	phenotype	0.82425	1	0	1
ENSG00000143258	USP21	EFO_0007993	Lymphocyte percentage	measurement	0.217436	1	0	1
ENSG00000090060	PAPOLA	EFO_0004458	C reactive protein levels (UKB data field 30710) (Gene-based burden)	measurement	0.0101506	0.494	0.506	2
ENSG00000171747	LGALS4	EFO_0004518	Creatinine levels (UKB data field 30700) (Gene-based burden)	measurement	0.170955	1	0	1
ENSG00000008710	PKD1	EFO_0004842	Eosinophill count	measurement	0.22923	0.694	0.306	4
ENSG00000159713	TPPP3	EFO_0004587	Lymphocyte count	measurement	-0.0360509	0.482	0.518	4
ENSG00000165917	RAPSN	HP_0003011	ICD10 R29: Other symptoms and signs involving the nervous and musculoskeletal systems (Gene-based burden)	phenotype	-0.0967091	0.485	0.515	1
ENSG00000241258	CRCP	EFO_0000508	Family history of other specific disorders	genetic, familial or congenital disease	0.0506701	0.532	0.468	5
ENSG00000135916	ITM2C	EFO_0007978	Red blood cell count	measurement	0.0652777	1	0	1
ENSG00000204287	HLA-DRA	EFO_0009273	Epstein-Barr virus ZEBRA antibody levels	measurement	-0.0865547	0.485	0.515	3
ENSG00000172732	MUS81	EFO_0004703	Age when periods started (menarche)	measurement	0.0843352	1	0	1
ENSG00000226979	LTA	EFO_0000384	Regional enteritis	gastrointestinal disease	0.125228	0.535	0.465	2
ENSG00000204394	VARS1	MONDO_0004979	Asthma	respiratory or thoracic disease	-0.0128405	0.483	0.517	2
ENSG00000109667	SLC2A9	EFO_0004526	Mean corpuscular volume	measurement	0.146099	0.564	0.436	3
ENSG00000160200	CBS	EFO_1001986	Other acquired musculoskeletal deformity	musculoskeletal or connective tissue disease	-0.279785	0.379	0.621	12
ENSG00000196549	MME	MONDO_0044657			-0.144968	0.48	0.52	1
ENSG00000137265	IRF4	MONDO_0019296	Symptoms and signs involving the skin and subcutaneous tissue	integumentary system disease	5.04499	1	0	1
ENSG00000164296	TIGD6	EFO_0004611	Low density lipoprotein cholesterol levels	measurement	0.222749	1	0	1
ENSG00000004700	RECQL	MONDO_0004992			-0.141745	0.482	0.518	1
ENSG00000234745	HLA-B	HP_0001094	ICD10 H20: Iridocyclitis (Gene-based burden)	phenotype	-2.64096	0.011	0.989	4
ENSG00000141837	CACNA1A	EFO_0003888	Externalizing behaviour (multivariate analysis)	nervous system disease	-0.0909546	0.485	0.515	1
ENSG00000185189	NRBP2	EFO_0004584	Mean platelet (thrombocyte) volume	measurement	0.144032	0.593	0.407	5
ENSG00000196735	HLA-DQA1	EFO_0006941	Hand grip strength (right)	measurement	0.00176095	0.486	0.514	17
ENSG00000256053	COA8	MONDO_0033652			-0.552097	0.233	0.767	22
ENSG00000018625	ATP1A2	MONDO_0016241			-0.0573715	0.486	0.514	197
ENSG00000134940	ACRV1	EFO_0004527	Mean corpuscular haemoglobin	measurement	0.0256166	1	0	1
ENSG00000162676	GFI1	EFO_0004615	Serum levels of protein APOB	measurement	0.0411319	1	0	1
ENSG00000168477	TNXB	EFO_0009322	Proliferative diabetic retinopathy	disease of visual system	0.78889	0.776	0.224	4
ENSG00000204511	MCCD1	EFO_0009803	Number of treatments/medications taken	Uncategorised	0.0284325	0.512	0.488	2
ENSG00000197019	SERTAD1	EFO_0007989	Monocyte percentage	measurement	0.201652	1	0	1
ENSG00000151465	CDC123	MONDO_0005148	Type 2 diabetes	pancreas disease	0.261102	0.636	0.364	3
ENSG00000168631	MUCL3	EFO_0004713	FEV1 FVC ratio Z score (UKB data field 20258) (Gene-based burden)	measurement	0.015152	0.523	0.477	4
ENSG00000261272	MUC22	MONDO_0002279	Disorders of iron metabolism	Uncategorised	0.0434084	0.506	0.494	2
ENSG00000009954	BAZ1B	EFO_0004528	Mean corpuscular haemoglobin concentration	measurement	-0.441857	0	1	1
ENSG00000168792	ABHD15	EFO_0004305	Nucleated red blood cell count	measurement	0.0734894	1	0	1
ENSG00000132906	CASP9	EFO_0004509	Hemoglobin [conditional]	measurement	-0.0303024	0.469	0.531	4
ENSG00000108479	GALK1	EFO_0004995	Trunk fat-free mass	measurement	-0.102617	0	1	1
ENSG00000163950	SLBP	EFO_1000786	ICD10 M16: Osteoarthritis of hip (Gene-based burden)	musculoskeletal or connective tissue disease	-0.382896	0	1	1
ENSG00000166033	HTRA1	EFO_0004683	Age-related macular degeneration (choroidal neovascularisation)	disease of visual system	1.61042	1	0	1
ENSG00000174125	TLR1	HP_0005560			-0.0620402	0.487	0.513	1
ENSG00000243943	ZNF512	EFO_0004611	Low density lipoprotein cholesterol levels	measurement	-0.022315	0.482	0.518	6
ENSG00000198933	TBKBP1	EFO_0004348	Hematocrit	measurement	-0.153004	0.202	0.798	1
ENSG00000078898	BPIFB2	EFO_0000508	Family history of other specific disorders	genetic, familial or congenital disease	-0.16291	0.428	0.572	15
ENSG00000090382	LYZ	Orphanet_85450			0.0973767	0.543	0.457	48
ENSG00000148842	CNNM2	EFO_0007993	Lymphocyte percentage	measurement	0.0990121	0.547	0.453	2
ENSG00000198837	DENND4B	EFO_0008187	Interleukin-6 receptor subunit alpha measurement	measurement	-0.0100694	0.491	0.509	2
ENSG00000188186	LAMTOR4	EFO_0007937	Serum levels of protein IRF6	measurement	0.00967054	0.5	0.5	2
ENSG00000125347	IRF1	EFO_0006941	Hand grip strength (right)	measurement	2.00564	1	0	1
ENSG00000081087	OSTM1	EFO_0005409	Trunk predicted mass	measurement	-0.0927811	0.487	0.513	3
ENSG00000105538	RASIP1	EFO_0004736	Aspartate aminotransferase levels (UKB data field 30650) (Gene-based burden)	measurement	0.01032	0.495	0.505	2
ENSG00000105856	HBP1	EFO_0004535	Serum levels of protein ALB	measurement	0.363941	1	0	1
ENSG00000132763	MMACHC	EFO_0009253	Immature reticulocyte fraction	measurement	0.155803	1	0	1
ENSG00000113141	IK	EFO_0004314	Forced expiratory volume in 1-second (fev1)	measurement	-0.111886	0.472	0.528	2
ENSG00000146731	CCT6A	EFO_0000508	Family history of other specific disorders	genetic, familial or congenital disease	0.0544706	0.526	0.474	16
ENSG00000070182	SPTB	EFO_0007986	Reticulocyte count	measurement	-0.677585	0.098	0.902	3
ENSG00000100380	ST13	EFO_0004713	FEV1 FVC ratio Z score (UKB data field 20258) (Gene-based burden)	measurement	0.25028	1	0	1
ENSG00000165118	QNG1	EFO_0004312	Forced vital capacity (fvc)	measurement	-0.116622	0	1	1
ENSG00000197165	SULT1A2	EFO_0008111	No | surgery/amputation of toe or leg	measurement	-0.0649535	0.44	0.56	4
ENSG00000204702	OR2J1	EFO_0004528	Mean corpuscular haemoglobin concentration	measurement	-0.0638106	0.448	0.552	5
ENSG00000261272	MUC22	EFO_0004254	Membranous nephropathy	urinary system disease	-0.308639	0.432	0.568	6
ENSG00000104763	ASAH1	EFO_0004713	FEV1 FVC ratio Z score (UKB data field 20258) (Gene-based burden)	measurement	0.0188889	0.526	0.474	5
ENSG00000156502	SUPV3L1	EFO_0004696	Serum levels of protein SHBG	measurement	-0.15488	0	1	1
ENSG00000205268	PDE7A	EFO_0007985	Platelet crit	measurement	0.0218021	0.515	0.485	3
ENSG00000106460	TMEM106B	EFO_0004533	Alkaline phosphatase levels (UKB data field 30610) (Gene-based burden)	measurement	0.058062	1	0	1
ENSG00000160602	NEK8	EFO_0004527	Mean corpuscular haemoglobin	measurement	-0.100263	0.456	0.544	2
ENSG00000197323	TRIM33	EFO_0007988	White blood cell count	measurement	-0.239658	0	1	1
ENSG00000213246	SUPT4H1	EFO_0004570	Total bilirubin levels (UKB data field 30840) (Gene-based burden)	measurement	-0.260045	0.316	0.684	2
ENSG00000153012	LGI2	EFO_0000508	Family history of other specific disorders	genetic, familial or congenital disease	-0.00816147	0.501	0.499	21
ENSG00000185559	DLK1	EFO_0004995	Trunk fat-free mass	measurement	-0.0628864	0.458	0.542	4
ENSG00000185829	ARL17A	EFO_0008111	No | surgery/amputation of toe or leg	measurement	-0.085728	0.44	0.56	2
ENSG00000164116	GUCY1A1	EFO_0001645	Heart disease | illnesses of adopted siblings	cardiovascular disease	-0.676538	0	1	1
ENSG00000169230	PRELID1	EFO_0000508	Family history of other specific disorders	genetic, familial or congenital disease	-0.568279	0.245	0.755	6
ENSG00000213672	NCKIPSD	EFO_0004570	Total bilirubin levels (UKB data field 30840) (Gene-based burden)	measurement	-0.113154	0	1	1
ENSG00000141458	NPC1	EFO_0004330	Caffeine drink within last hour	biological process	0.21783	0.565	0.435	1
ENSG00000100024	UPB1	EFO_0004308	Decreased white blood cell count	measurement	0.129213	1	0	1
ENSG00000123700	KCNJ2	EFO_0011011	Sitting height	measurement	0.208487	1	0	1
ENSG00000106991	ENG	EFO_0004833	Neutrophill count	measurement	-0.370538	0	1	1
ENSG00000134595	SOX3	EFO_0000508	Family history of other specific disorders	genetic, familial or congenital disease	-0.375036	0.32	0.68	21
ENSG00000136160	EDNRB	EFO_0004587	Lymphocyte count	measurement	-0.0974389	0	1	1
ENSG00000158623	COPG2	EFO_0007788	Waist-to-hip ratio adjusted for body mass index	measurement	0.716452	1	0	1
ENSG00000176909	MAMSTR	EFO_0004607	Ulceration of intestine	gastrointestinal disease	-2.40051	0.015	0.985	2
ENSG00000214193	SH3D21	EFO_0004339	Standing height	measurement	0.161819	0.551	0.449	3
ENSG00000109920	FNBP4	EFO_0005409	Trunk predicted mass	measurement	-0.972571	0	1	1
ENSG00000145725	PPIP5K2	EFO_0000400	Diabetes mellitus	pancreas disease	-0.112669	0.405	0.595	1
ENSG00000204511	MCCD1	EFO_0004996	Type 1 diabetes with renal complications	urinary system disease	0.283302	0.542	0.458	2
ENSG00000025434	NR1H3	EFO_0004612	High-density lipoprotein 3 cholesterol levels	measurement	-0.14863	0.417	0.583	2
ENSG00000120693	SMAD9	EFO_0000508	Family history of other specific disorders	genetic, familial or congenital disease	0.0161402	0.513	0.487	16
ENSG00000134899	ERCC5	HP_0100543	Mild cognitive impairment	phenotype	-0.0698491	0.483	0.517	1
ENSG00000168477	TNXB	EFO_0005854	Allergic rhinitis	respiratory or thoracic disease	0.0117291	0.498	0.502	2
ENSG00000168769	TET2	EFO_0009270	Heel bone mineral density (bmd) t-score, automated	measurement	-0.0598161	0.471	0.529	1
ENSG00000221947	XKR9	EFO_0000508	Family history of other specific disorders	genetic, familial or congenital disease	-0.0344576	0.496	0.504	15
ENSG00000129946	SHC2	EFO_0000508	Family history of other specific disorders	genetic, familial or congenital disease	-0.0194235	0.488	0.512	40
ENSG00000083067	TRPM3	HP_0001249			0.345768	0.608	0.392	2
ENSG00000187626	ZKSCAN4	EFO_0009189	ICD10 E05: Hyperthyroidism or thyrotoxicosis (Gene-based burden)	endocrine system disease	0.0487304	0.524	0.476	2
ENSG00000108175	ZMIZ1	EFO_0009388	Sum basophil neutrophil counts	measurement	-0.146228	0.474	0.526	1
ENSG00000123983	ACSL3	EFO_0004339	Standing height	measurement	-0.0762132	0	1	1
ENSG00000162585	FAAP20	EFO_0007777	Basal metabolic rate	measurement	-0.720106	0.423	0.577	1
ENSG00000204248	COL11A2	HP_0002024	Malabsorption/coeliac disease | non-cancer illness code, self-reported	gastrointestinal disease	-0.670904	0.418	0.582	2
ENSG00000134250	NOTCH2	MONDO_0005147	Probable type 1 diabetes (Gene-based burden)	pancreas disease	-0.749065	0	1	1
ENSG00000170876	TMEM43	EFO_0007010	Interpolated age of participant when cancer first diagnosed	measurement	-6.71367	0	1	1
ENSG00000037042	TUBG2	EFO_0004532	Gamma glutamyltransferase levels (UKB data field 30730) (Gene-based burden)	measurement	0.147044	1	0	1
ENSG00000142694	EVA1B	EFO_0004713	FEV1 FVC ratio Z score (UKB data field 20258) (Gene-based burden)	measurement	-0.113197	0.446	0.554	2
ENSG00000183955	KMT5A	EFO_0004842	Eosinophill count	measurement	0.077925	0.556	0.444	4
ENSG00000205593	DENND6B	EFO_0005091	Monocyte count	measurement	0.035795	1	0	1
ENSG00000183763	TRAIP	EFO_0009188	Red blood cell (erythrocyte) distribution width	measurement	0.00952511	0.489	0.511	2
ENSG00000213445	SIPA1	EFO_0009270	Heel bone mineral density (bmd) t-score, automated	measurement	-0.0164873	0.497	0.503	8
ENSG00000214655	ZSWIM8	EFO_0004842	Eosinophill count	measurement	-0.184253	0	1	1
ENSG00000004399	PLXND1	EFO_0005091	Monocyte count	measurement	0.414599	1	0	1
ENSG00000130770	ATP5IF1	EFO_0004509	Hemoglobin [conditional]	measurement	-0.0139863	0.486	0.514	3
ENSG00000159618	ADGRG5	EFO_0005090	Basophill count	measurement	0.0739782	1	0	1
ENSG00000186803	IFNA10	EFO_0000508	Family history of other specific disorders	genetic, familial or congenital disease	0.0352446	0.512	0.488	13
ENSG00000204287	HLA-DRA	EFO_1000211			-0.0481098	0.497	0.503	1
ENSG00000178966	RMI1	EFO_0007991	Eosinophill percentage	measurement	0.282645	0.551	0.449	2
ENSG00000080815	PSEN1	MONDO_0024516			-0.624766	0.21	0.79	171
ENSG00000172771	EFCAB12	EFO_0004615	Serum levels of protein APOB	measurement	0.00832724	0.501	0.499	2
ENSG00000142089	IFITM3	EFO_0007997	Granulocyte percentage of myeloid white cells	measurement	0.0499656	0.542	0.458	2
ENSG00000157933	SKI	EFO_0007985	Platelet crit	measurement	-0.173719	0.432	0.568	2
ENSG00000204385	SLC44A4	EFO_0004587	Lymphocyte count	measurement	0.0191278	0.521	0.479	3
ENSG00000006607	FARP2	EFO_0004627	IGF 1 (UKB data field 30770) (Gene-based burden)	measurement	0.0751673	1	0	1
ENSG00000076706	MCAM	EFO_0010700	High light scatter reticulocyte percentage (UKB data field 30290) (Gene-based burden)	measurement	-0.477605	0	1	1
ENSG00000174684	B4GAT1	EFO_0004531	Urate levels (UKB data field 30880) (Gene-based burden)	measurement	-0.0797175	0	1	1
ENSG00000137168	PPIL1	EFO_0008003	Antipsychotic drug-induced QTc interval change in schizophrenia	measurement	0.125311	1	0	1
ENSG00000130511	SSBP4	EFO_0004305	Nucleated red blood cell count	measurement	-0.0258059	0.481	0.519	3
ENSG00000136167	LCP1	EFO_0000508	Family history of other specific disorders	genetic, familial or congenital disease	0.0157698	0.498	0.502	13
ENSG00000139330	KERA	EFO_0000508	Family history of other specific disorders	genetic, familial or congenital disease	-0.590011	0.231	0.769	12
ENSG00000108830	RND2	EFO_0004518	Creatinine levels (UKB data field 30700) (Gene-based burden)	measurement	0.0103283	0.516	0.484	6
ENSG00000166526	ZNF3	EFO_0007986	Reticulocyte count	measurement	0.261983	1	0	1
ENSG00000136068	FLNB	MONDO_0007168			-0.589495	0.235	0.765	30
ENSG00000172893	DHCR7	HP_0001518			0.140187	0.535	0.465	2
ENSG00000101665	SMAD7	EFO_0004528	Mean corpuscular haemoglobin concentration	measurement	-0.125266	0.473	0.527	2
ENSG00000160867	FGFR4	EFO_0004833	Neutrophill count	measurement	0.0200757	0.515	0.485	3
ENSG00000166225	FRS2	EFO_0004509	Hemoglobin [conditional]	measurement	-0.560837	0	1	1
ENSG00000123080	CDKN2C	EFO_0004995	Trunk fat-free mass	measurement	0.170045	1	0	1
ENSG00000108688	CCL7	EFO_0004340	Body mass index (bmi)	measurement	-0.49497	0	1	1
ENSG00000143612	C1orf43	EFO_0000508	Family history of other specific disorders	genetic, familial or congenital disease	-0.0665783	0.488	0.512	1
ENSG00000106976	DNM1	MONDO_0002265			-0.0248417	0.494	0.506	1
ENSG00000108465	CDK5RAP3	EFO_0004541	Glycated haemoglobin HbA1c levels adjusted for BMI	measurement	0.192348	1	0	1
ENSG00000175806	MSRA	EFO_0007984	Platelet distribution width	measurement	-0.511819	0	1	1
ENSG00000196110	ZNF699	EFO_0004980	Appendicular lean mass	measurement	0.291359	1	0	1
ENSG00000143157	POGK	EFO_0000508	Family history of other specific disorders	genetic, familial or congenital disease	0.0840724	0.529	0.471	18
ENSG00000162613	FUBP1	EFO_0000508	Family history of other specific disorders	genetic, familial or congenital disease	0.311067	0.641	0.359	10
ENSG00000138375	SMARCAL1	MONDO_0044765			0.0268933	0.493	0.507	2
ENSG00000064763	FAR2	EFO_0010916	Interleukin-27 levels	measurement	1.37334	1	0	1
ENSG00000151893	CACUL1	EFO_0004533	Alkaline phosphatase levels (UKB data field 30610) (Gene-based burden)	measurement	-0.131793	0	1	1
ENSG00000002822	MAD1L1	EFO_0004980	Appendicular lean mass	measurement	-0.0576307	0.458	0.542	2
ENSG00000108344	PSMD3	EFO_0004612	High-density lipoprotein 3 cholesterol levels	measurement	0.271176	1	0	1
ENSG00000149596	JPH2	EFO_0000275	Atrial fibrillation | non-cancer illness code, self-reported	cardiovascular disease	-0.108424	0.405	0.595	1
ENSG00000161036	LRWD1	EFO_0009959	ICD10 K57: diverticular disease diverticulitis (Gene-based burden)	gastrointestinal disease	0.667328	1	0	1
ENSG00000131943	C19orf12	HP_0001332	Lack of coordination (PheCode 350.3)	phenotype	0.792107	0.729	0.271	2
ENSG00000147118	ZNF182	EFO_0000508	Family history of other specific disorders	genetic, familial or congenital disease	-0.0450479	0.497	0.503	5
ENSG00000148290	SURF1	EFO_0004799	Cholelithiasis with other cholecystitis	gastrointestinal disease	-0.318057	0	1	1
ENSG00000140534	TICRR	MONDO_0008708			-0.0690814	0.485	0.515	1
ENSG00000163633	C4orf36	EFO_0004570	Total bilirubin levels (UKB data field 30840) (Gene-based burden)	measurement	-0.0251384	0.472	0.528	2
ENSG00000158321	AUTS2	EFO_0004587	Lymphocyte count	measurement	-0.0563489	0.46	0.54	2
ENSG00000159713	TPPP3	EFO_0004584	Mean platelet (thrombocyte) volume	measurement	0.0301796	0.515	0.485	4
ENSG00000213676	ATF6B	EFO_0003898	Ankylosing spondylitis	musculoskeletal or connective tissue disease	-0.158731	0.474	0.526	1
ENSG00000196123	MATCAP1	EFO_0007986	Reticulocyte count	measurement	0.0194701	0.518	0.482	3
ENSG00000163661	PTX3	EFO_0010923	Pentraxin-related protein PTX3 levels	measurement	0.497571	0.568	0.432	2
ENSG00000094916	CBX5	EFO_0004784	Age completed full time education	measurement	0.419078	1	0	1
ENSG00000119242	CCDC92	EFO_0004833	Neutrophill count	measurement	-0.0511112	0	1	1
ENSG00000166532	RIMKLB	EFO_0000537	Hypertension	cardiovascular disease	0.04865	0.522	0.478	2
ENSG00000188385	JAKMIP3	EFO_0004337	Antonym | fi11	biological process	-0.378878	0	1	1
ENSG00000163485	ADORA1	MONDO_0024623	Ear-nose-throat disorder	Uncategorised	-0.0120666	0	1	1
ENSG00000119655	NPC2	EFO_0004312	Forced vital capacity (fvc)	measurement	0.149281	0.514	0.486	2
ENSG00000120008	WDR11	EFO_0000284	ICD10 N40: Benign prostatic hyperplasia (Gene-based burden)	cell proliferation disorder	0.429049	0.787	0.213	5
ENSG00000204427	ABHD16A	EFO_0010642			-0.166699	0.477	0.523	1
ENSG00000158022	TRIM63	EFO_0004312	Forced vital capacity (fvc)	measurement	0.469629	1	0	1
ENSG00000143702	CEP170	EFO_0006336	Diastolic blood pressure, manual reading	measurement	1.14538	1	0	1
ENSG00000213672	NCKIPSD	EFO_0009188	Red blood cell (erythrocyte) distribution width	measurement	0.075402	0.567	0.433	6
ENSG00000081052	COL4A4	EFO_0004238	Hearing loss	nervous system disease	-0.154582	0.439	0.561	3
ENSG00000165660	ABRAXAS2	EFO_0000508	Family history of other specific disorders	genetic, familial or congenital disease	-0.337368	0.332	0.668	11
ENSG00000198520	ARMH1	EFO_0007984	Platelet distribution width	measurement	-0.107144	0.464	0.536	2
ENSG00000253767	PCDHGA8	EFO_0000508	Family history of other specific disorders	genetic, familial or congenital disease	-0.112033	0.448	0.552	372
ENSG00000051825	MPHOSPH9	EFO_0004833	Neutrophill count	measurement	-0.164397	0	1	1
ENSG00000100280	AP1B1	EFO_0009270	Heel bone mineral density (bmd) t-score, automated	measurement	0.261155	0.577	0.423	2
ENSG00000129535	NRL	HP_0002910			-0.0853823	0.485	0.515	1
ENSG00000177352	CCDC71	EFO_0004305	Nucleated red blood cell count	measurement	-0.0817339	0.455	0.545	2
ENSG00000135974	C2orf49	EFO_0004527	Mean corpuscular haemoglobin	measurement	-0.228059	0	1	1
ENSG00000120093	HOXB3	EFO_0007800	Trunk fat percentage	measurement	1.37975	1	0	1
ENSG00000177119	ANO6	MONDO_0009885			-0.0200805	0.506	0.494	4
ENSG00000184344	GDF3	MONDO_0000170			-0.0589132	0.494	0.506	1
ENSG00000111331	OAS3	EFO_0004842	Eosinophill count	measurement	-0.115365	0.413	0.587	2
ENSG00000181778	TMEM252	EFO_0000508	Family history of other specific disorders	genetic, familial or congenital disease	-0.284236	0.365	0.635	7
ENSG00000179144	GIMAP7	EFO_0011011	Sitting height	measurement	-0.784962	0	1	1
ENSG00000048828	FAM120A	EFO_0008111	No | surgery/amputation of toe or leg	measurement	-0.153384	0	1	1
ENSG00000160691	SHC1	EFO_0004458	C reactive protein levels (UKB data field 30710) (Gene-based burden)	measurement	-0.0485391	0	1	1
ENSG00000168631	MUCL3	EFO_0005856	Arthritis (nos) | non-cancer illness code, self-reported	musculoskeletal or connective tissue disease	-0.0314473	0.476	0.524	2
ENSG00000111252	SH2B3	EFO_0600047	Spleen volume [conditional]	measurement	3.17774	1	0	1
ENSG00000130270	ATP8B3	EFO_0007800	Trunk fat percentage	measurement	0.0816015	0.575	0.425	5
ENSG00000204427	ABHD16A	EFO_0000685	Rheumatoid arthritis	musculoskeletal or connective tissue disease	-0.0643526	0.498	0.502	1
ENSG00000162747	FCGR3B	EFO_0004308	Decreased white blood cell count	measurement	0.114581	0.548	0.452	2
ENSG00000204928	GRXCR2	EFO_0000508	Family history of other specific disorders	genetic, familial or congenital disease	0.0268144	0.507	0.493	12
ENSG00000162746	FCRLB	EFO_0004584	Mean platelet (thrombocyte) volume	measurement	0.126808	0.554	0.446	2
ENSG00000153064	BANK1	EFO_0007990	Neutrophill percentage	measurement	0.0921272	0.502	0.498	2
ENSG00000172209	GPR22	EFO_0000508	Family history of other specific disorders	genetic, familial or congenital disease	-0.652467	0.207	0.793	8
ENSG00000205978	NYNRIN	EFO_0007984	Platelet distribution width	measurement	-0.0178875	0	1	1
ENSG00000213780	GTF2H4	EFO_1001986	Other acquired musculoskeletal deformity	musculoskeletal or connective tissue disease	-0.00649881	0.489	0.511	1
ENSG00000178685	PARP10	EFO_0004696	Serum levels of protein SHBG	measurement	-0.0261687	0.482	0.518	3
ENSG00000188393	CLEC2A	EFO_0004833	Neutrophill count	measurement	0.12242	1	0	1
ENSG00000213281	NRAS	HP_0001250	Epilepsy, recurrent seizures, convulsions	nervous system disease	-0.169532	0.477	0.523	1
ENSG00000145020	AMT	EFO_0003923	Heel bone mineral density (bmd) t-score, automated (right)	measurement	0.251325	0.557	0.443	2
ENSG00000213088	ACKR1	EFO_0007988	White blood cell count	measurement	0.0737198	0.576	0.424	4
ENSG00000134215	VAV3	EFO_0005140	Autoimmune traits	immune system disease	1.37511	1	0	1
ENSG00000204385	SLC44A4	HP_0001943	Hypoglycemia	phenotype	-0.0676534	0.486	0.514	4
ENSG00000132155	RAF1	EFO_0004528	Mean corpuscular haemoglobin concentration	measurement	-0.163871	0	1	1
ENSG00000170265	ZNF282	EFO_0009389	Sum eosinophil basophil counts	measurement	0.183985	1	0	1
ENSG00000141452	RMC1	EFO_0007777	Basal metabolic rate	measurement	-0.453936	0.44	0.56	4
ENSG00000130202	NECTIN2	EFO_0004348	Hematocrit	measurement	0.240182	1	0	1
ENSG00000114423	CBLB	EFO_0004696	Serum levels of protein SHBG	measurement	-0.140307	0.356	0.644	6
ENSG00000158806	NPM2	EFO_0004305	Nucleated red blood cell count	measurement	-0.962241	0.14	0.86	1
ENSG00000198771	RCSD1	EFO_0004584	Mean platelet (thrombocyte) volume	measurement	0.0927053	0.546	0.454	2
ENSG00000005020	SKAP2	EFO_0004705	Acquired hypothyroidism	endocrine system disease	-0.377585	0	1	1
ENSG00000082175	PGR	EFO_0004339	Standing height	measurement	0.0305257	0.526	0.474	3
ENSG00000113555	PCDH12	EFO_0000508	Family history of other specific disorders	genetic, familial or congenital disease	-0.431625	0.281	0.719	58
ENSG00000229809	ZNF688	EFO_0000508	Family history of other specific disorders	genetic, familial or congenital disease	-0.536409	0.246	0.754	13
ENSG00000234745	HLA-B	MONDO_0015129			-0.0573266	0.488	0.512	1
ENSG00000143590	EFNA3	EFO_0003767	Inflammatory bowel disease and other gastroenteritis and colitis	gastrointestinal disease	-1.93774	0	1	1
ENSG00000106571	GLI3	MONDO_0009436			0.0961051	0.542	0.458	3
ENSG00000119684	MLH3	EFO_0004533	Alkaline phosphatase levels (UKB data field 30610) (Gene-based burden)	measurement	-0.0663815	0	1	1
ENSG00000215910	C1orf167	EFO_0000479	Essential (haemorrhagic) thrombocythaemia	cell proliferation disorder	-0.0138349	0.482	0.518	13
ENSG00000038945	MSR1	EFO_0000280	Oesophagitis/barretts oesophagus | non-cancer illness code, self-reported	gastrointestinal disease	0.0633368	0.517	0.483	2
ENSG00000075539	FRYL	EFO_0000508	Family history of other specific disorders	genetic, familial or congenital disease	-0.330875	0.344	0.656	66
ENSG00000119414	PPP6C	EFO_0000508	Family history of other specific disorders	genetic, familial or congenital disease	0.0630801	0.534	0.466	5
ENSG00000169877	AHSP	EFO_0004527	Mean corpuscular haemoglobin	measurement	0.320371	0.778	0.222	5
ENSG00000137875	BCL2L10	EFO_0000508	Family history of other specific disorders	genetic, familial or congenital disease	0.101747	0.549	0.451	11
ENSG00000198242	RPL23A	EFO_0000508	Family history of other specific disorders	genetic, familial or congenital disease	0.0510431	0.544	0.456	6
ENSG00000169045	HNRNPH1	MONDO_0010512			-0.196382	0.474	0.526	1
ENSG00000172345	STARD5	EFO_0004309	Platelet count	measurement	0.0157417	0.493	0.507	2
ENSG00000138193	PLCE1	EFO_0006336	Diastolic blood pressure, manual reading	measurement	-0.179805	0.435	0.565	2
ENSG00000179988	PSTK	EFO_0000508	Family history of other specific disorders	genetic, familial or congenital disease	0.0797874	0.542	0.458	10
ENSG00000197859	ADAMTSL2	EFO_0004305	Nucleated red blood cell count	measurement	0.144186	0.512	0.488	2
ENSG00000241468	ATP5MF	EFO_0010700	High light scatter reticulocyte percentage (UKB data field 30290) (Gene-based burden)	measurement	0.460537	1	0	1
ENSG00000115507	OTX1	EFO_0000508	Family history of other specific disorders	genetic, familial or congenital disease	-0.579098	0.268	0.732	5
ENSG00000125817	CENPB	EFO_0007990	Neutrophill percentage	measurement	-0.107349	0.475	0.525	2
ENSG00000164062	APEH	EFO_0007985	Platelet crit	measurement	0.0533754	1	0	1
ENSG00000243284	VSIG8	EFO_0005091	Monocyte count	measurement	-0.125501	0	1	1
ENSG00000040341	STAU2	EFO_0000508	Family history of other specific disorders	genetic, familial or congenital disease	-0.462688	0.274	0.726	16
ENSG00000079459	FDFT1	EFO_0010700	High light scatter reticulocyte percentage (UKB data field 30290) (Gene-based burden)	measurement	0.000408533	0.494	0.506	3
ENSG00000137801	THBS1	EFO_0004980	Appendicular lean mass	measurement	-0.536664	0	1	1
ENSG00000198734	F5	EFO_0003820	Primary bone cancer | cancer code, self-reported	cell proliferation disorder	-0.0894423	0.485	0.515	1
ENSG00000167476	JSRP1	EFO_0000508	Family history of other specific disorders	genetic, familial or congenital disease	-0.333952	0.355	0.645	14
ENSG00000176153	GPX2	EFO_0000508	Family history of other specific disorders	genetic, familial or congenital disease	-0.399801	0.317	0.683	6
ENSG00000175445	LPL	EFO_0020056	Diacylglycerol_33:1_[M+H-H2O]1+ levels	measurement	-0.40142	0	1	1
ENSG00000180448	ARHGAP45	EFO_0004309	Platelet count	measurement	-0.0173372	0.488	0.512	2
ENSG00000158859	ADAMTS4	MONDO_0004975	Alzheimer's disease in APOE e4+ carriers	nervous system disease	-0.848489	0	1	1
ENSG00000186448	ZNF197	EFO_0007800	Trunk fat percentage	measurement	5.31976	1	0	1
ENSG00000107371	EXOSC3	MONDO_0018838			-0.157428	0.478	0.522	1
ENSG00000127483	HP1BP3	EFO_0004533	Alkaline phosphatase levels (UKB data field 30610) (Gene-based burden)	measurement	-0.192819	0.457	0.543	2
ENSG00000204644	ZFP57	EFO_0000508	Family history of other specific disorders	genetic, familial or congenital disease	0.079795	0.52	0.48	17
ENSG00000164038	SLC9B2	EFO_0004526	Mean corpuscular volume	measurement	-0.174222	0	1	1
ENSG00000084092	NOA1	EFO_0009253	Immature reticulocyte fraction	measurement	0.325296	1	0	1
ENSG00000211934	IGHV1-2	EFO_0004536	Serum levels of protein TBP	measurement	0.250463	1	0	1
ENSG00000100012	SEC14L3	EFO_0007985	Platelet crit	measurement	0.0264048	0.497	0.503	2
ENSG00000183172	SMDT1	EFO_0004531	Urate levels (UKB data field 30880) (Gene-based burden)	measurement	0.166878	0.622	0.378	1
ENSG00000269343	ZNF587B	EFO_0004526	Mean corpuscular volume	measurement	0.0728503	1	0	1
ENSG00000148795	CYP17A1	Orphanet_90796			-0.456921	0.287	0.713	112
ENSG00000164077	MON1A	EFO_0004631	Anxiety score x vitamin D PRS interaction	phenotype	-0.738845	0	1	1
ENSG00000123268	ATF1	EFO_0007352	Noninfectious disorders of lymphatic channels	immune system disease	-0.330618	0	1	1
ENSG00000159840	ZYX	MONDO_0004975	Alzheimer's disease in APOE e4+ carriers	nervous system disease	-0.8971	0	1	1
ENSG00000086504	MRPL28	EFO_0004348	Hematocrit	measurement	-0.813386	0	1	1
ENSG00000108604	SMARCD2	EFO_0004340	Body mass index (bmi)	measurement	-0.0961369	0	1	1
ENSG00000079819	EPB41L2	EFO_0004314	Forced expiratory volume in 1-second (fev1)	measurement	0.0572842	1	0	1
ENSG00000081985	IL12RB2	EFO_0000508	Family history of other specific disorders	genetic, familial or congenital disease	-0.485326	0.286	0.714	28
ENSG00000248746	ACTN3	EFO_0004314	Forced expiratory volume in 1-second (fev1)	measurement	0.262294	1	0	1
ENSG00000136925	TSTD2	EFO_0000508	Family history of other specific disorders	genetic, familial or congenital disease	-0.114919	0.442	0.558	26
ENSG00000158104	HPD	EFO_0004584	Mean platelet (thrombocyte) volume	measurement	-0.440383	0.336	0.664	4
ENSG00000117322	CR2	MONDO_0007915			-0.0974984	0.455	0.545	16
ENSG00000064199	SPA17	EFO_0004312	Forced vital capacity (fvc)	measurement	-0.0276999	0	1	1
ENSG00000046604	DSG2	EFO_0004287	Ventricular fibrillation and flutter	cardiovascular disease	-0.0620452	0.491	0.509	1
ENSG00000112182	BACH2	EFO_0010701	Mean reticulocyte volume (UKB data field 30260) (Gene-based burden)	measurement	-0.163589	0.439	0.561	2
