## Supplementary Tables for "Genetic dose-response modelling predicts drug mechanisms, dosing, and adverse events" (part 10 of 24)

### Sheet: Supplementary Table 1 (continued)
Gene	Gene symbol	Disease id	Disease	Disease category	VIDRA slope	PP>0	PP<0	n_variants
ENSG00000189266	PNRC2	EFO_0007996	Eosinophil percentage of granulocytes	measurement	0.345129	1	0	1
ENSG00000204628	RACK1	EFO_0004339	Standing height	measurement	31.7084	1	0	1
ENSG00000126353	CCR7	MONDO_0005147	Probable type 1 diabetes (Gene-based burden)	pancreas disease	1.28864	1	0	1
ENSG00000114423	CBLB	EFO_0004842	Eosinophill count	measurement	-0.0800468	0	1	1
ENSG00000168393	DTYMK	EFO_0004309	Platelet count	measurement	0.00153161	0.497	0.503	5
ENSG00000138311	ZNF365	EFO_0000508	Family history of other specific disorders	genetic, familial or congenital disease	-0.465619	0.277	0.723	10
ENSG00000181218	H2AC25	EFO_0000508	Family history of other specific disorders	genetic, familial or congenital disease	0.124825	0.551	0.449	4
ENSG00000205784	ARRDC5	EFO_0010972	Serum phosphate levels	measurement	0.134194	0.564	0.436	1
ENSG00000173930	SLCO4C1	EFO_0006336	Diastolic blood pressure, manual reading	measurement	0.578708	1	0	1
ENSG00000154832	CXXC1	EFO_0000508	Family history of other specific disorders	genetic, familial or congenital disease	-0.638061	0.212	0.788	18
ENSG00000164134	NAA15	EFO_0003758	Autism	nervous system disease	-0.158783	0.445	0.555	1
ENSG00000196735	HLA-DQA1	EFO_0004617	Cystatin C levels (UKB data field 30720) (Gene-based burden)	measurement	-0.022855	0.474	0.526	6
ENSG00000188191	PRKAR1B	EFO_0009795	Urea levels (UKB data field 30670) (Gene-based burden)	measurement	-0.0477812	0	1	1
ENSG00000197355	UAP1L1	EFO_0004833	Neutrophill count	measurement	-0.0457951	0	1	1
ENSG00000084674	APOB	EFO_0010228	Phosphatidylethanolamine(38:1)_[M+OAc]1-/Phosphatidylcholine(35:1)_[M+OAc]1- levels	measurement	0.282427	0.672	0.328	3
ENSG00000127952	STYXL1	EFO_0004330	Caffeine drink within last hour	biological process	0.292264	1	0	1
ENSG00000136689	IL1RN	EFO_0007988	White blood cell count	measurement	-0.145651	0.443	0.557	3
ENSG00000172243	CLEC7A	EFO_0004833	Neutrophill count	measurement	0.332924	1	0	1
ENSG00000204301	NOTCH4	EFO_0009273	Epstein-Barr virus ZEBRA antibody levels	measurement	-0.0286961	0.495	0.505	7
ENSG00000138614	INTS14	EFO_0004617	Cystatin C levels (UKB data field 30720) (Gene-based burden)	measurement	0.316653	1	0	1
ENSG00000115604	IL18R1	EFO_0004587	Lymphocyte count	measurement	-0.0211191	0.49	0.51	4
ENSG00000172057	ORMDL3	EFO_0010226	Phosphatidylcholine(43:0)_[M+OAc]1- levels	measurement	-1.76443	0.175	0.825	1
ENSG00000204315	FKBPL	HP_0001094	ICD10 H20: Iridocyclitis (Gene-based burden)	phenotype	-0.0566336	0.498	0.502	1
ENSG00000115137	DNAJC27	MONDO_0005147	Probable type 1 diabetes (Gene-based burden)	pancreas disease	0.448057	1	0	1
ENSG00000184110	EIF3C	EFO_0003767	Inflammatory bowel disease and other gastroenteritis and colitis	gastrointestinal disease	0.305099	0.58	0.42	2
ENSG00000171456	ASXL1	HP_0001518			-0.158783	0.445	0.555	1
ENSG00000204614	TRIM40	EFO_0008518	Polymyalgia rheumatica	musculoskeletal or connective tissue disease	-0.0113335	0.497	0.503	3
ENSG00000115816	CEBPZ	EFO_0004325	High blood pressure | vascular/heart problems diagnosed by doctor	measurement	0.448003	1	0	1
ENSG00000168237	GLYCTK	EFO_0004617	Cystatin C levels (UKB data field 30720) (Gene-based burden)	measurement	0.202546	1	0	1
ENSG00000131238	PPT1	EFO_0004584	Mean platelet (thrombocyte) volume	measurement	-0.0618632	0.468	0.532	4
ENSG00000151779	NBAS	MONDO_0013889			-0.662551	0.191	0.809	45
ENSG00000183208	GDPGP1	EFO_0009270	Heel bone mineral density (bmd) t-score, automated	measurement	0.00684379	0.489	0.511	2
ENSG00000100906	NFKBIA	EFO_0000537	Hypertension	cardiovascular disease	0.0336133	1	0	1
ENSG00000204152	TIMM23B	EFO_0004617	Cystatin C levels (UKB data field 30720) (Gene-based burden)	measurement	0.0868259	1	0	1
ENSG00000196260	SFTA2	EFO_1000636	Inflammatory skin disease	integumentary system disease	-0.000977068	0.495	0.505	1
ENSG00000173915	ATP5MK	EFO_0004340	Body mass index (bmi)	measurement	2.2679	1	0	1
ENSG00000167136	ENDOG	EFO_0000508	Family history of other specific disorders	genetic, familial or congenital disease	-0.0118854	0.497	0.503	14
ENSG00000006576	PHTF2	EFO_0000508	Family history of other specific disorders	genetic, familial or congenital disease	-0.434408	0.297	0.703	19
ENSG00000118971	CCND2	EFO_0001069	"Endocrine, nutritional and metabolic diseases"	endocrine system disease	-0.761102	0	1	1
ENSG00000161217	PCYT1A	MONDO_0018998			-0.164382	0.477	0.523	1
ENSG00000133105	RXFP2	EFO_0004562	Cryptorchidism	reproductive system or breast disease	0.237131	0.6	0.4	2
ENSG00000135899	SP110	EFO_0004305	Nucleated red blood cell count	measurement	-0.23613	0	1	1
ENSG00000166582	CENPV	EFO_0004587	Lymphocyte count	measurement	-0.0688472	0	1	1
ENSG00000183765	CHEK2	HP_0002573	Bloody diarrhoea when IBS symptoms first began (UKB data field 21075) (Gene-based burden)	phenotype	-0.0980747	0.485	0.515	1
ENSG00000163975	MELTF	EFO_0000508	Family history of other specific disorders	genetic, familial or congenital disease	0.0191733	0.508	0.492	12
ENSG00000067798	NAV3	HP_0011800			-0.158783	0.445	0.555	1
ENSG00000009413	REV3L	EFO_0004305	Nucleated red blood cell count	measurement	-0.0545999	0.469	0.531	4
ENSG00000105397	TYK2	EFO_1001055	Hypothyroidism/myxoedema | non-cancer illness code, self-reported	Uncategorised	0.257288	0.568	0.432	2
ENSG00000204257	HLA-DMA	EFO_0009459	Rheumatoid arthritis (ACPA-positive)	musculoskeletal or connective tissue disease	-0.380088	0.372	0.628	5
ENSG00000166147	FBN1	MONDO_0013362			-0.203463	0.475	0.525	1
ENSG00000198099	ADH4	EFO_0004736	Aspartate aminotransferase levels (UKB data field 30650) (Gene-based burden)	measurement	-0.197313	0	1	1
ENSG00000196700	ZNF512B	EFO_0004526	Mean corpuscular volume	measurement	0.151773	0.612	0.388	3
ENSG00000125170	DOK4	EFO_0007985	Platelet crit	measurement	-0.161341	0	1	1
ENSG00000140497	SCAMP2	EFO_0004526	Mean corpuscular volume	measurement	0.0715372	1	0	1
ENSG00000155368	DBI	EFO_0000508	Family history of other specific disorders	genetic, familial or congenital disease	0.134566	0.549	0.451	2
ENSG00000087077	TRIP6	EFO_0007984	Platelet distribution width	measurement	-0.140446	0.381	0.619	5
ENSG00000181939	OR4C15	EFO_0004735	Alanine aminotransferase levels (UKB data field 30620) (Gene-based burden)	measurement	0.00657028	0.498	0.502	2
ENSG00000106628	POLD2	EFO_0004526	Mean corpuscular volume	measurement	-0.0389091	0.487	0.513	2
ENSG00000112312	GMNN	EFO_0000508	Family history of other specific disorders	genetic, familial or congenital disease	0.0246893	0.531	0.469	6
ENSG00000186566	GPATCH8	EFO_0000508	Family history of other specific disorders	genetic, familial or congenital disease	-0.488952	0.265	0.735	57
ENSG00000166033	HTRA1	MONDO_0018832			-0.087527	0.486	0.514	1
ENSG00000213886	UBD	EFO_0001060	Celiac disease	gastrointestinal disease	1.62206	0.886	0.114	3
ENSG00000278311	GGNBP2	EFO_0005409	Trunk predicted mass	measurement	-1.3394	0	1	1
ENSG00000083799	CYLD	EFO_0000384	Regional enteritis	gastrointestinal disease	-1.19899	0.031	0.969	8
ENSG00000144426	NBEAL1	EFO_0004536	Serum levels of protein TBP	measurement	0.766686	1	0	1
ENSG00000180626	ZNF594	EFO_0000508	Family history of other specific disorders	genetic, familial or congenital disease	-0.0496274	0.477	0.523	45
ENSG00000107185	RGP1	EFO_0004339	Standing height	measurement	0.00422071	0.491	0.509	2
ENSG00000095261	PSMD5	EFO_0004617	Cystatin C levels (UKB data field 30720) (Gene-based burden)	measurement	-0.0538937	0	1	1
ENSG00000118137	APOA1	EFO_0004612	High-density lipoprotein 3 cholesterol levels	measurement	1.82275	1	0	5
ENSG00000153094	BCL2L11	EFO_0007777	Basal metabolic rate	measurement	-487.265	0	1	1
ENSG00000167711	SERPINF2	HP_0001892	Major bleeding (Gene-based burden)	phenotype	0.357186	0.633	0.367	2
ENSG00000243667	DNAAF10	EFO_0000508	Family history of other specific disorders	genetic, familial or congenital disease	-0.180069	0.442	0.558	4
ENSG00000083312	TNPO1	EFO_0004615	Serum levels of protein APOB	measurement	-1.62889	0.377	0.623	1
ENSG00000198792	TMEM184B	EFO_0004744	Matrix metalloproteinase-3 levels	measurement	0.707269	1	0	1
ENSG00000102882	MAPK3	EFO_0007978	Red blood cell count	measurement	0.189092	0.579	0.421	2
ENSG00000064313	TAF2	EFO_0000508	Family history of other specific disorders	genetic, familial or congenital disease	-0.0702192	0.475	0.525	35
ENSG00000075292	ZNF638	EFO_0004527	Mean corpuscular haemoglobin	measurement	-0.188322	0	1	1
ENSG00000159753	CARMIL2	HP_0100281	Ulcerative colitis (chronic)	phenotype	-0.107732	0.485	0.515	1
ENSG00000137310	TCF19	EFO_0001060	Celiac disease	gastrointestinal disease	-0.746711	0.179	0.821	10
ENSG00000050748	MAPK9	EFO_0004339	Standing height	measurement	-0.0242203	0.484	0.516	5
ENSG00000161542	PRPSAP1	EFO_0000508	Family history of other specific disorders	genetic, familial or congenital disease	-0.0682076	0.454	0.546	15
ENSG00000204590	GNL1	HP_0000079	Congenital anomalies of urinary system	phenotype	-0.0945535	0.42	0.58	1
ENSG00000159873	CCDC117	EFO_0007978	Red blood cell count	measurement	0.20897	1	0	1
ENSG00000126773	PCNX4	EFO_0004703	Age when periods started (menarche)	measurement	0.272979	1	0	1
ENSG00000135437	RDH5	Orphanet_71862	Hereditary retinal dystrophies	disease of visual system	-0.643217	0.227	0.773	6
ENSG00000114316	USP4	EFO_0009549	ICD10 O36: Maternal care for other fetal problems (Gene-based burden)	reproductive system or breast disease	-2.01325	0	1	1
ENSG00000170049	KCNAB3	EFO_0004509	Hemoglobin [conditional]	measurement	-0.183583	0	1	1
ENSG00000175164	ABO	EFO_0004533	Alkaline phosphatase levels (UKB data field 30610) (Gene-based burden)	measurement	0.086288	0.59	0.41	1
ENSG00000180432	CYP8B1	EFO_0005091	Monocyte count	measurement	0.00062272	0.486	0.514	2
ENSG00000081019	RSBN1	EFO_0000508	Family history of other specific disorders	genetic, familial or congenital disease	0.0115493	0.51	0.49	23
ENSG00000179698	WDR97	EFO_0004611	Low density lipoprotein cholesterol levels	measurement	-0.236542	0	1	1
ENSG00000188938	FAM120AOS	EFO_0008111	No | surgery/amputation of toe or leg	measurement	0.336088	1	0	1
ENSG00000140307	GTF2A2	EFO_0007990	Neutrophill percentage	measurement	-0.241749	0	1	1
ENSG00000147697	GSDMC	EFO_0009718	Peak expiratory flow (pef)	measurement	-3.89366	0	1	1
ENSG00000072110	ACTN1	HP_0001873	Thrombocytopenia	phenotype	0.169589	0.579	0.421	7
ENSG00000122711	SPINK4	EFO_0000508	Family history of other specific disorders	genetic, familial or congenital disease	0.0231926	0.518	0.482	8
ENSG00000151135	TMEM263	EFO_0000508	Family history of other specific disorders	genetic, familial or congenital disease	-0.19567	0.473	0.527	1
ENSG00000180448	ARHGAP45	EFO_0004305	Nucleated red blood cell count	measurement	0.0250206	0.518	0.482	3
ENSG00000086598	TMED2	EFO_0004518	Creatinine levels (UKB data field 30700) (Gene-based burden)	measurement	-0.14213	0	1	1
ENSG00000138798	EGF	EFO_0600047	Spleen volume [conditional]	measurement	0.321336	1	0	1
ENSG00000187045	TMPRSS6	EFO_0004309	Platelet count	measurement	-0.10537	0.422	0.578	4
ENSG00000163170	BOLA3	EFO_0000508	Family history of other specific disorders	genetic, familial or congenital disease	-0.595456	0.226	0.774	8
ENSG00000078403	MLLT10	EFO_0600046	Lung volume	measurement	-1.00833	0	1	1
ENSG00000127585	FBXL16	EFO_0000508	Family history of other specific disorders	genetic, familial or congenital disease	-0.086028	0.465	0.535	7
ENSG00000204267	TAP2	HP_0000836	Hypothyroidism/myxoedema | non-cancer illness code, self-reported	Uncategorised	0.418345	0.648	0.352	4
ENSG00000125733	TRIP10	EFO_0000508	Family history of other specific disorders	genetic, familial or congenital disease	-0.453761	0.304	0.696	35
ENSG00000140262	TCF12	MONDO_0014128			-0.302696	0.344	0.656	25
ENSG00000168131	OR2B2	EFO_0004338	Weight, manual entry	measurement	-1.40099	0.207	0.793	3
ENSG00000134339	SAA2	EFO_0008282	Serum amyloid A-1 protein measurement	measurement	0.923256	0.713	0.287	2
ENSG00000158748	HTR6	EFO_0004587	Lymphocyte count	measurement	0.0654523	1	0	1
ENSG00000132549	VPS13B	MONDO_0014403			0.226835	0.578	0.422	2
ENSG00000133983	COX16	EFO_0004611	Low density lipoprotein cholesterol levels	measurement	0.0893906	0.56	0.44	2
ENSG00000166170	BAG5	EFO_0007978	Red blood cell count	measurement	0.522108	1	0	1
ENSG00000025039	RRAGD	EFO_0009188	Red blood cell (erythrocyte) distribution width	measurement	-0.158692	0	1	1
ENSG00000178467	P4HTM	EFO_0004533	Alkaline phosphatase levels (UKB data field 30610) (Gene-based burden)	measurement	0.286552	1	0	1
ENSG00000256269	HMBS	EFO_0004614	Apolipoprotein A levels	measurement	-0.0464609	0.45	0.55	4
ENSG00000103507	BCKDK	EFO_0009268	Illnesses of siblings - Alzheimers disease dementia (UKB data field 20111) (Gene-based burden)	measurement	0.179197	0.551	0.449	2
ENSG00000198218	QRICH1	EFO_0004338	Weight, manual entry	measurement	0.0280204	0.494	0.506	2
ENSG00000011590	ZBTB32	EFO_0009749	Age first had sexual intercourse	measurement	-0.0190162	0	1	1
ENSG00000214941	ZSWIM7	EFO_0000508	Family history of other specific disorders	genetic, familial or congenital disease	-0.487202	0.255	0.745	16
ENSG00000184702	SEPTIN5	HP_0001892	Major bleeding (Gene-based burden)	phenotype	-0.0784171	0.484	0.516	1
ENSG00000121989	ACVR2A	EFO_0004842	Eosinophill count	measurement	0.0397042	0.543	0.457	4
ENSG00000180089	TMEM86B	EFO_0010228	Phosphatidylethanolamine(38:1)_[M+OAc]1-/Phosphatidylcholine(35:1)_[M+OAc]1- levels	measurement	0.518162	0.579	0.421	3
ENSG00000057294	PKP2	EFO_0004287	Ventricular fibrillation and flutter	cardiovascular disease	-0.0947441	0.486	0.514	1
ENSG00000065029	ZNF76	EFO_0007997	Granulocyte percentage of myeloid white cells	measurement	0.113246	1	0	1
ENSG00000117394	SLC2A1	Orphanet_98811			-0.588792	0.219	0.781	182
ENSG00000172053	QARS1	EFO_0007986	Reticulocyte count	measurement	-0.275345	0.405	0.595	2
ENSG00000166908	PIP4K2C	EFO_0004526	Mean corpuscular volume	measurement	0.151199	0.564	0.436	3
ENSG00000013306	SLC25A39	EFO_0004842	Eosinophill count	measurement	-0.134067	0.473	0.527	2
ENSG00000082641	NFE2L1	HP_0025267	Snoring	phenotype	-0.281678	0	1	1
ENSG00000148225	WDR31	EFO_0000508	Family history of other specific disorders	genetic, familial or congenital disease	-0.458242	0.281	0.719	21
ENSG00000269313	MAGIX	EFO_0000508	Family history of other specific disorders	genetic, familial or congenital disease	0.110113	0.551	0.449	11
ENSG00000111725	PRKAB1	EFO_0005091	Monocyte count	measurement	-0.104194	0.439	0.561	2
ENSG00000152700	SAR1B	EFO_0004338	Weight, manual entry	measurement	0.105502	0.504	0.496	2
ENSG00000168488	ATXN2L	EFO_0010694			-0.382527	0.255	0.745	3
ENSG00000159723	AGRP	EFO_0007986	Reticulocyte count	measurement	-0.0892015	0	1	1
ENSG00000135723	FHOD1	EFO_0009270	Heel bone mineral density (bmd) t-score, automated	measurement	-0.0537515	0.479	0.521	3
ENSG00000134460	IL2RA	EFO_0000384	Regional enteritis	gastrointestinal disease	0.402111	0.635	0.365	2
ENSG00000160360	GPSM1	EFO_0007990	Neutrophill percentage	measurement	-0.390788	0	1	1
ENSG00000174705	SH3PXD2B	EFO_0007788	Waist-to-hip ratio adjusted for body mass index	measurement	0.092845	1	0	1
ENSG00000180573	H2AC6	EFO_0004339	Standing height	measurement	0.485622	1	0	1
ENSG00000204538	PSORS1C2	HP_0012317	"Sacroiliitis, not elsewhere classified"	phenotype	0.529639	0.56	0.44	2
ENSG00000234745	HLA-B	EFO_0007814	3mm regularity index (left)	measurement	0.015688	0.514	0.486	8
ENSG00000134070	IRAK2	EFO_0009389	Sum eosinophil basophil counts	measurement	-1.80501	0	1	1
ENSG00000173914	RBM4B	EFO_0004305	Nucleated red blood cell count	measurement	0.0173831	0.495	0.505	2
ENSG00000090975	PITPNM2	EFO_0004587	Lymphocyte count	measurement	0.00106271	0.482	0.518	2
ENSG00000170092	SPDYE5	EFO_0005409	Trunk predicted mass	measurement	0.0825419	1	0	1
ENSG00000197375	SLC22A5	EFO_0009389	Sum eosinophil basophil counts	measurement	-0.167383	0.388	0.612	4
ENSG00000204516	MICB	EFO_1001986	Other acquired musculoskeletal deformity	musculoskeletal or connective tissue disease	0.111239	0.555	0.445	4
ENSG00000096968	JAK2	EFO_0000701	Degenerative skin conditions and other dermatoses	integumentary system disease	-0.155729	0.479	0.521	1
ENSG00000140400	MAN2C1	EFO_0004908	Testosterone to estradiol ratio	measurement	-0.121936	0.42	0.58	2
ENSG00000182809	CRIP2	EFO_0004527	Mean corpuscular haemoglobin	measurement	-0.155516	0.451	0.549	2
ENSG00000122986	HVCN1	EFO_0005090	Basophill count	measurement	-0.027833	0.488	0.512	2
ENSG00000161920	MED11	EFO_0004340	Body mass index (bmi)	measurement	0.587794	1	0	1
ENSG00000148842	CNNM2	EFO_0000479	Essential (haemorrhagic) thrombocythaemia	cell proliferation disorder	0.0258959	0.571	0.429	1
ENSG00000162695	SLC30A7	EFO_0000508	Family history of other specific disorders	genetic, familial or congenital disease	-0.112315	0.431	0.569	15
ENSG00000153107	ANAPC1	EFO_0004533	Alkaline phosphatase levels (UKB data field 30610) (Gene-based burden)	measurement	-0.147035	0	1	1
ENSG00000197102	DYNC1H1	MONDO_0000437			-0.0905374	0.485	0.515	1
ENSG00000011304	PTBP1	EFO_0007991	Eosinophill percentage	measurement	0.39182	1	0	1
ENSG00000264364	DYNLL2	EFO_0004340	Body mass index (bmi)	measurement	44.9752	1	0	1
ENSG00000181027	FKRP	HP_0002355	Difficulty in walking	phenotype	-0.0894186	0.486	0.514	1
ENSG00000185591	SP1	EFO_0007989	Monocyte percentage	measurement	-0.186717	0.371	0.629	1
ENSG00000204296	TSBP1	EFO_0006336	Diastolic blood pressure, manual reading	measurement	-0.0149714	0.486	0.514	2
ENSG00000103260	METRN	EFO_0011011	Sitting height	measurement	0.295904	1	0	1
ENSG00000277075	H2AC8	EFO_0003948	Gerd	gastrointestinal disease	0.0735023	1	0	1
ENSG00000171988	JMJD1C	EFO_0007990	Neutrophill percentage	measurement	-0.334303	0	1	1
ENSG00000204856	FAM216A	EFO_0004340	Body mass index (bmi)	measurement	-0.170016	0.436	0.564	2
ENSG00000124140	SLC12A5	EFO_0008291	Stem cell factor levels	measurement	-0.0149367	0.498	0.502	3
ENSG00000114395	CYB561D2	EFO_0009817	Getting up in morning	Uncategorised	0.24809	1	0	1
ENSG00000078898	BPIFB2	EFO_0000616	Neoplasm of uncertain behavior	cell proliferation disorder	0.15502	0.849	0.151	1
ENSG00000196418	ZNF124	EFO_0000508	Family history of other specific disorders	genetic, familial or congenital disease	-0.15839	0.432	0.568	15
ENSG00000196099	OR6M1	EFO_0000508	Family history of other specific disorders	genetic, familial or congenital disease	-0.13336	0.438	0.562	16
ENSG00000231852	CYP21A2	EFO_0000508	Family history of other specific disorders	genetic, familial or congenital disease	-0.332193	0.34	0.66	8
ENSG00000161055	SCGB3A1	EFO_0000508	Family history of other specific disorders	genetic, familial or congenital disease	-0.0689966	0.485	0.515	1
ENSG00000164296	TIGD6	EFO_0007989	Monocyte percentage	measurement	0.0309597	0.533	0.467	6
ENSG00000101337	TM9SF4	EFO_0009749	Age first had sexual intercourse	measurement	-0.887766	0	1	1
ENSG00000156599	ZDHHC5	EFO_0004309	Platelet count	measurement	0.270835	0.526	0.474	3
ENSG00000134419	RPS15A	EFO_0004584	Mean platelet (thrombocyte) volume	measurement	0.151445	1	0	1
ENSG00000171234	UGT2B7	EFO_0004995	Trunk fat-free mass	measurement	-51.9838	0	1	1
ENSG00000241837	ATP5PO	MONDO_0009723			-0.0897424	0.485	0.515	1
ENSG00000183150	GPR19	EFO_0004339	Standing height	measurement	-0.0898851	0.432	0.568	2
ENSG00000136381	IREB2	EFO_0010126	Time from waking to first cigarette	measurement	0.827548	1	0	1
ENSG00000243927	MRPS6	EFO_0007978	Red blood cell count	measurement	0.0291065	0.512	0.488	2
ENSG00000108306	FBXL20	EFO_0004612	High-density lipoprotein 3 cholesterol levels	measurement	-0.269016	0	1	1
ENSG00000168264	IRF2BP2	EFO_0004611	Low density lipoprotein cholesterol levels	measurement	-0.00213055	0.492	0.508	2
ENSG00000243927	MRPS6	EFO_0004348	Hematocrit	measurement	-0.216739	0.421	0.579	6
ENSG00000138472	GUCA1C	EFO_0004614	Apolipoprotein A levels	measurement	0.021752	0.515	0.485	3
ENSG00000138101	DTNB	EFO_0007986	Reticulocyte count	measurement	0.142887	0.509	0.491	3
ENSG00000164142	FHIP1A	EFO_0004995	Trunk fat-free mass	measurement	0.119192	1	0	1
ENSG00000189339	SLC35E2B	EFO_0010972	Serum phosphate levels	measurement	-0.046152	0	1	1
ENSG00000277791	PSMB3	EFO_0004995	Trunk fat-free mass	measurement	0.604342	0.833	0.167	4
ENSG00000109919	MTCH2	EFO_0009388	Sum basophil neutrophil counts	measurement	-0.436225	0	1	1
ENSG00000161642	ZNF385A	EFO_0008264	Platelet-derived growth factor subunit B levels	measurement	2.86369	1	0	1
ENSG00000177628	GBA1	EFO_0009188	Red blood cell (erythrocyte) distribution width	measurement	0.136195	0.561	0.439	4
ENSG00000135632	SMYD5	EFO_0000508	Family history of other specific disorders	genetic, familial or congenital disease	0.0537295	0.53	0.47	16
ENSG00000176658	MYO1D	EFO_0007984	Platelet distribution width	measurement	-0.0754467	0	1	1
ENSG00000105617	LENG1	EFO_0004309	Platelet count	measurement	0.132241	0.503	0.497	2
ENSG00000143921	ABCG8	HP_0001626	Symptoms and signs involving the circulatory and respiratory systems	respiratory or thoracic disease	-0.104111	0.445	0.555	315
ENSG00000213203	GIMAP1	EFO_0004458	C reactive protein levels (UKB data field 30710) (Gene-based burden)	measurement	-0.0286247	0	1	1
ENSG00000172493	AFF1	EFO_0003923	Heel bone mineral density (bmd) t-score, automated (right)	measurement	-0.294563	0	1	1
ENSG00000011114	BTBD7	EFO_0004627	IGF 1 (UKB data field 30770) (Gene-based burden)	measurement	0.410796	1	0	1
ENSG00000086300	SNX10	EFO_0004581	Serum levels of protein IL18	measurement	0.45526	1	0	1
ENSG00000099949	LZTR1	Orphanet_140162			-0.490675	0.272	0.728	1579
ENSG00000162931	TRIM17	EFO_0000508	Family history of other specific disorders	genetic, familial or congenital disease	-0.118244	0.447	0.553	16
ENSG00000289282	ENSG00000289282	EFO_0000508	Family history of other specific disorders	genetic, familial or congenital disease	0.0739158	0.552	0.448	6
ENSG00000117697	NSL1	EFO_0007990	Neutrophill percentage	measurement	0.183607	0.545	0.455	2
ENSG00000165995	CACNB2	EFO_0009492	Cardiac arrest	cardiovascular disease	-0.0734796	0.484	0.516	1
ENSG00000213588	ZBTB9	EFO_0004309	Platelet count	measurement	0.157072	0.6	0.4	3
ENSG00000163902	RPN1	EFO_0007978	Red blood cell count	measurement	0.254473	0.973	0.027	1
ENSG00000119927	GPAM	EFO_0004309	Platelet count	measurement	0.0152091	0.493	0.507	2
ENSG00000138061	CYP1B1	MONDO_0020367			-0.149372	0.48	0.52	1
ENSG00000164308	ERAP2	EFO_0007988	White blood cell count	measurement	-0.0234694	0.485	0.515	4
ENSG00000205678	TECRL	HP_0001626	Symptoms and signs involving the circulatory and respiratory systems	respiratory or thoracic disease	-0.542551	0.237	0.763	144
ENSG00000142619	PADI3	EFO_0003924	Other | anaesthetics administered post delivery	phenotype	-0.448852	0.356	0.644	3
ENSG00000160801	PTH1R	EFO_0000508	Family history of other specific disorders	genetic, familial or congenital disease	-0.45917	0.278	0.722	16
ENSG00000073584	SMARCE1	MONDO_0011789			-0.4539	0.276	0.724	566
ENSG00000163249	CCNYL1	EFO_0004908	Testosterone to estradiol ratio	measurement	-0.214862	0	1	1
ENSG00000198589	LRBA	MONDO_0015517			-0.454184	0.26	0.74	1545
ENSG00000198933	TBKBP1	EFO_0000589	ICD10 E89: Postprocedural endocrine and metabolic complications and disorders, not elsewhere classified (Gene-based burden)	Uncategorised	0.0136472	0.569	0.431	1
ENSG00000213886	UBD	EFO_0000676	Psoriasis	integumentary system disease	-0.000826505	0.486	0.514	2
ENSG00000275126	H4C13	EFO_0007803	Longest period of unenthusiasm / disinterest	measurement	0.0757411	1	0	1
ENSG00000153774	CFDP1	EFO_0000729	Ulcerative colitis	gastrointestinal disease	-1.04745	0	1	1
ENSG00000166278	C2	MONDO_0004979	Asthma	respiratory or thoracic disease	-0.489734	0.207	0.793	2
ENSG00000133661	SFTPD	EFO_0007937	Serum levels of protein IRF6	measurement	0.202821	0.538	0.462	5
ENSG00000171060	C8orf74	EFO_0007988	White blood cell count	measurement	0.0151562	0.504	0.496	2
ENSG00000160710	ADAR	MONDO_0018866			-0.117327	0.485	0.515	1
ENSG00000142534	RPS11	EFO_0004570	Total bilirubin levels (UKB data field 30840) (Gene-based burden)	measurement	0.0447392	1	0	1
ENSG00000168282	MGAT2	MONDO_0008908			-0.133753	0.428	0.572	82
ENSG00000006555	TTC22	EFO_0000508	Family history of other specific disorders	genetic, familial or congenital disease	-0.0913777	0.453	0.547	25
ENSG00000164463	CREBRF	EFO_0004617	Cystatin C levels (UKB data field 30720) (Gene-based burden)	measurement	0.0727249	1	0	1
ENSG00000122145	TBX22	HP_0000202	Orofacial cleft x maternal periconceptional smoking interaction (1df)	phenotype	-0.106384	0.485	0.515	1
ENSG00000127152	BCL11B	EFO_0003758	Autism	nervous system disease	-0.119952	0.486	0.514	1
ENSG00000146215	CRIP3	EFO_0004570	Total bilirubin levels (UKB data field 30840) (Gene-based burden)	measurement	-0.874732	0.241	0.759	1
ENSG00000168263	KCNV2	Orphanet_1872			-0.119651	0.444	0.556	2
ENSG00000137221	TJAP1	EFO_0004305	Nucleated red blood cell count	measurement	-0.451559	0.037	0.963	1
ENSG00000118514	ALDH8A1	EFO_0004527	Mean corpuscular haemoglobin	measurement	0.0308424	0.516	0.484	3
ENSG00000130477	UNC13A	EFO_0000508	Family history of other specific disorders	genetic, familial or congenital disease	-0.438355	0.293	0.707	32
ENSG00000183655	KLHL25	EFO_0009805	Whole body water mass	measurement	-0.0580786	0.467	0.533	5
ENSG00000107185	RGP1	EFO_0004587	Lymphocyte count	measurement	0.10716	0.566	0.434	2
ENSG00000124557	BTN1A1	MONDO_0005147	Probable type 1 diabetes (Gene-based burden)	pancreas disease	0.0617708	0.53	0.47	5
ENSG00000243927	MRPS6	EFO_0000612	Myocardial infarction	cardiovascular disease	-0.0124589	0.146	0.854	1
ENSG00000254636	ARMS2	EFO_0000508	Family history of other specific disorders	genetic, familial or congenital disease	0.0850884	0.534	0.466	3
ENSG00000005379	TSPOAP1	EFO_0009388	Sum basophil neutrophil counts	measurement	0.0404433	0.508	0.492	2
ENSG00000160868	CYP3A4	Orphanet_93160			-0.0794806	0.484	0.516	1
ENSG00000204296	TSBP1	EFO_0009190	Thyrotoxicosis with or without goiter	endocrine system disease	0.216146	0.522	0.478	2
ENSG00000169855	ROBO1	HP_0001627	Cardiac congenital anomalies	phenotype	0.0329202	0.526	0.474	4
ENSG00000143409	MINDY1	EFO_0009260	Non melanoma skin cancer (UKB data field 20001) (Gene-based burden)	cell proliferation disorder	0.141625	0.537	0.463	3
ENSG00000127993	RBM48	MONDO_0008953			-0.0528958	0.489	0.511	1
ENSG00000105825	TFPI2	EFO_0000508	Family history of other specific disorders	genetic, familial or congenital disease	0.0613836	0.546	0.454	6
ENSG00000139719	VPS33A	EFO_0004340	Body mass index (bmi)	measurement	-1.99545	0	1	1
ENSG00000177300	CLDN22	EFO_0004339	Standing height	measurement	0.0375007	0.504	0.496	2
ENSG00000184164	CRELD2	EFO_0004696	Serum levels of protein SHBG	measurement	-0.0275336	0.479	0.521	7
ENSG00000186625	KATNA1	EFO_0004458	C reactive protein levels (UKB data field 30710) (Gene-based burden)	measurement	0.118356	1	0	1
ENSG00000142798	HSPG2	EFO_0007997	Granulocyte percentage of myeloid white cells	measurement	0.320844	1	0	1
ENSG00000135913	USP37	EFO_0004309	Platelet count	measurement	0.121721	1	0	1
ENSG00000070371	CLTCL1	EFO_0003758	Autism	nervous system disease	-0.0778445	0.485	0.515	1
ENSG00000104432	IL7	EFO_0004587	Lymphocyte count	measurement	-0.0353557	0.501	0.499	4
ENSG00000099377	HSD3B7	EFO_0010701	Mean reticulocyte volume (UKB data field 30260) (Gene-based burden)	measurement	-0.0993521	0.427	0.573	4
ENSG00000103275	UBE2I	EFO_0004213	Otosclerosis	disease of ear	-4.97408	0	1	1
ENSG00000141756	FKBP10	MONDO_0019019			-0.259423	0.378	0.622	98
ENSG00000010610	CD4	EFO_0000508	Family history of other specific disorders	genetic, familial or congenital disease	0.020748	0.524	0.476	8
ENSG00000140400	MAN2C1	EFO_0005409	Trunk predicted mass	measurement	0.138831	1	0	1
ENSG00000101040	ZMYND8	HP_0001249			-0.158783	0.445	0.555	1
ENSG00000171467	ZNF318	EFO_0004238	Hearing loss	nervous system disease	-0.297065	0	1	1
ENSG00000179918	SEPHS2	EFO_0007993	Lymphocyte percentage	measurement	0.120537	0.507	0.493	2
ENSG00000095321	CRAT	MONDO_0054764			-0.926843	0.129	0.871	6
ENSG00000143847	PPFIA4	EFO_0000275	Atrial fibrillation | non-cancer illness code, self-reported	cardiovascular disease	-0.110475	0.422	0.578	2
ENSG00000181788	SIAH2	EFO_0000508	Family history of other specific disorders	genetic, familial or congenital disease	0.123581	0.554	0.446	11
ENSG00000066697	MSANTD3	EFO_0000508	Family history of other specific disorders	genetic, familial or congenital disease	0.11896	0.55	0.45	2
ENSG00000140474	ULK3	EFO_0007986	Reticulocyte count	measurement	0.0020868	0.512	0.488	4
ENSG00000101605	MYOM1	EFO_0004278	Sudden cardiac arrest in coronary artery disease	cardiovascular disease	-0.0521831	0.488	0.512	1
ENSG00000163320	CGGBP1	EFO_0004995	Trunk fat-free mass	measurement	-0.302241	0	1	1
ENSG00000204516	MICB	HP_0012317	"Sacroiliitis, not elsewhere classified"	phenotype	0.0279157	0.5	0.5	2
ENSG00000166532	RIMKLB	EFO_0005409	Trunk predicted mass	measurement	-0.092919	0.47	0.53	2
ENSG00000198898	CAPZA2	EFO_0007984	Platelet distribution width	measurement	-0.11736	0	1	1
ENSG00000040199	PHLPP2	EFO_0000508	Family history of other specific disorders	genetic, familial or congenital disease	-0.396033	0.313	0.687	59
ENSG00000198369	SPRED2	EFO_0009388	Sum basophil neutrophil counts	measurement	-0.145278	0	1	1
ENSG00000132591	ERAL1	EFO_0004305	Nucleated red blood cell count	measurement	0.115614	1	0	1
ENSG00000156735	BAG4	EFO_0009253	Immature reticulocyte fraction	measurement	-0.165297	0	1	1
ENSG00000204267	TAP2	EFO_0007993	Lymphocyte percentage	measurement	-0.192945	0.355	0.645	2
ENSG00000115607	IL18RAP	EFO_0004842	Eosinophill count	measurement	0.0380558	0.536	0.464	9
ENSG00000149716	LTO1	EFO_0007355	Cancer of other male genital organs (PheCode 187)	cell proliferation disorder	0.0160224	0.492	0.508	2
ENSG00000175115	PACS1	EFO_0004531	Urate levels (UKB data field 30880) (Gene-based burden)	measurement	0.182293	1	0	1
ENSG00000196391	ZNF774	EFO_0007992	Basophill percentage	measurement	0.24841	0.678	0.322	3
ENSG00000248871	TNFSF12-TNFSF13	EFO_0004696	Serum levels of protein SHBG	measurement	0.0641018	0.527	0.473	3
ENSG00000165813	CCDC186	EFO_0004526	Mean corpuscular volume	measurement	0.0134609	0.504	0.496	2
ENSG00000119636	BBOF1	EFO_0007937	Serum levels of protein IRF6	measurement	2.54445	1	0	1
ENSG00000241404	EGFL8	MONDO_0005147	Probable type 1 diabetes (Gene-based burden)	pancreas disease	0.929333	0.646	0.354	3
ENSG00000137331	IER3	EFO_0009322	Proliferative diabetic retinopathy	disease of visual system	-0.0210419	0.492	0.508	2
ENSG00000167775	CD320	EFO_0004526	Mean corpuscular volume	measurement	-0.114316	0.477	0.523	3
ENSG00000182902	SLC25A18	EFO_0000508	Family history of other specific disorders	genetic, familial or congenital disease	-0.0844792	0.451	0.549	19
ENSG00000167653	PSCA	EFO_0004338	Weight, manual entry	measurement	-1.91074	0	1	1
ENSG00000128340	RAC2	EFO_0004842	Eosinophill count	measurement	0.224058	1	0	1
ENSG00000143162	CREG1	EFO_0004833	Neutrophill count	measurement	0.280459	1	0	1
ENSG00000204305	AGER	EFO_1000900	ICD10 M51: Thoracic, thoracolumbar, and lumbosacral intervertebral disc disorders (Gene-based burden)	infectious disease	-0.0945979	0.418	0.582	1
ENSG00000206077	ZDHHC11B	EFO_0000676	Psoriasis	integumentary system disease	4.83256	1	0	1
ENSG00000111276	CDKN1B	EFO_0004526	Mean corpuscular volume	measurement	-0.147098	0	1	1
ENSG00000127980	PEX1	EFO_0004980	Appendicular lean mass	measurement	0.35135	1	0	1
ENSG00000103489	XYLT1	MONDO_0009925			-0.239349	0.418	0.582	3
ENSG00000153879	CEBPG	EFO_0004532	Gamma glutamyltransferase levels (UKB data field 30730) (Gene-based burden)	measurement	-0.432476	0.239	0.761	2
ENSG00000183873	SCN5A	EFO_0000508	Family history of other specific disorders	genetic, familial or congenital disease	-0.539511	0.287	0.713	5
ENSG00000183323	CCDC125	EFO_0007997	Granulocyte percentage of myeloid white cells	measurement	-0.0730475	0	1	1
ENSG00000204592	HLA-E	EFO_0009556	Disorders of mineral metabolism	Uncategorised	-0.0353868	0.456	0.544	1
ENSG00000011114	BTBD7	EFO_0004338	Weight, manual entry	measurement	5.57449	1	0	1
ENSG00000133561	GIMAP6	EFO_0004612	High-density lipoprotein 3 cholesterol levels	measurement	-0.0283121	0.481	0.519	4
ENSG00000163938	GNL3	EFO_0008354	Number of incorrect matches in round	measurement	-0.273845	0	1	1
ENSG00000181408	UTS2R	EFO_0005110	Fatty acid(24:0)_[M-H]1- levels	measurement	-0.0296234	0.265	0.735	1
ENSG00000177191	B3GNT8	EFO_0000508	Family history of other specific disorders	genetic, familial or congenital disease	-0.372297	0.339	0.661	28
ENSG00000198804	MT-CO1	MONDO_0025622			-0.048532	0.489	0.511	1
ENSG00000204287	HLA-DRA	EFO_0001379	Other endocrine disorders	endocrine system disease	-0.0712089	0.434	0.566	5
ENSG00000169026	SLC49A3	EFO_0007997	Granulocyte percentage of myeloid white cells	measurement	-0.0898302	0	1	1
ENSG00000108256	NUFIP2	EFO_0007878	Average weekly intake of other alcoholic drinks	measurement	0.0881004	1	0	1
ENSG00000147576	ADHFE1	EFO_0009818	Nap during day	Uncategorised	-0.0344107	0	1	1
ENSG00000134824	FADS2	EFO_0004799	Cholelithiasis with other cholecystitis	gastrointestinal disease	0.16612	0.617	0.383	2
ENSG00000056558	TRAF1	EFO_0005140	Autoimmune traits	immune system disease	-0.344447	0	1	1
ENSG00000103111	MON1B	EFO_0000279	Non-obstructive azoospermia	reproductive system or breast disease	-0.0502806	0.487	0.513	1
ENSG00000135148	TRAFD1	EFO_1001375	Ischemic heart disease	cardiovascular disease	0.236765	0.527	0.473	2
ENSG00000178252	WDR6	EFO_0007788	Waist-to-hip ratio adjusted for body mass index	measurement	-0.231191	0	1	1
ENSG00000165929	TC2N	EFO_0004339	Standing height	measurement	0.0668002	0.547	0.453	4
ENSG00000105371	ICAM4	EFO_0004995	Trunk fat-free mass	measurement	0.0701236	0.547	0.453	3
ENSG00000165996	HACD1	EFO_0004736	Aspartate aminotransferase levels (UKB data field 30650) (Gene-based burden)	measurement	-0.121135	0.408	0.592	2
ENSG00000239697	TNFSF12	EFO_0004309	Platelet count	measurement	-0.0624983	0.015	0.985	1
ENSG00000171840	NINJ2	EFO_0007984	Platelet distribution width	measurement	-0.117761	0.415	0.585	4
ENSG00000204385	SLC44A4	EFO_0004314	Forced expiratory volume in 1-second (fev1)	measurement	-0.10835	0.421	0.579	4
ENSG00000138600	SPPL2A	EFO_0007990	Neutrophill percentage	measurement	-0.193938	0	1	1
ENSG00000100461	RBM23	EFO_0004528	Mean corpuscular haemoglobin concentration	measurement	-0.0274866	0.488	0.512	2
ENSG00000121895	TMEM156	EFO_0004528	Mean corpuscular haemoglobin concentration	measurement	-0.107545	0.458	0.542	2
ENSG00000171320	ESCO2	Orphanet_145			-0.127412	0.488	0.512	1
ENSG00000213398	LCAT	EFO_0004574	Total cholesterol levels	measurement	0.0961303	1	0	1
ENSG00000020633	RUNX3	EFO_1000636	Inflammatory skin disease	integumentary system disease	0.00478652	0.507	0.493	1
ENSG00000112039	FANCE	EFO_0004312	Forced vital capacity (fvc)	measurement	0.139757	0.6	0.4	3
ENSG00000130595	TNNT3	EFO_1000848	ICD10 N63: Unspecified lump in breast (Gene-based burden)	cell proliferation disorder	0.676061	1	0	1
ENSG00000204287	HLA-DRA	EFO_0010700	High light scatter reticulocyte percentage (UKB data field 30290) (Gene-based burden)	measurement	0.471628	0.799	0.201	2
ENSG00000165476	REEP3	EFO_0004535	Serum levels of protein ALB	measurement	-0.18328	0	1	1
ENSG00000204511	MCCD1	EFO_0004526	Mean corpuscular volume	measurement	-0.110314	0.423	0.577	3
ENSG00000243649	CFB	MONDO_0001898	Disorders of choroid and retina	disease of visual system	-0.322627	0.367	0.633	4
ENSG00000150764	DIXDC1	EFO_0004532	Gamma glutamyltransferase levels (UKB data field 30730) (Gene-based burden)	measurement	-0.0582403	0	1	1
ENSG00000158792	SPATA2L	EFO_0004535	Serum levels of protein ALB	measurement	-0.0546743	0	1	1
ENSG00000182362	YBEY	EFO_0009270	Heel bone mineral density (bmd) t-score, automated	measurement	-0.0811652	0.456	0.544	2
ENSG00000196498	NCOR2	EFO_0004617	Cystatin C levels (UKB data field 30720) (Gene-based burden)	measurement	-0.359722	0.438	0.562	1
ENSG00000123297	TSFM	Orphanet_168566			-0.346014	0.352	0.648	89
ENSG00000005339	CREBBP	EFO_0004627	IGF 1 (UKB data field 30770) (Gene-based burden)	measurement	0.0172238	0.497	0.503	2
ENSG00000165424	ZCCHC24	EFO_0009253	Immature reticulocyte fraction	measurement	0.0283992	0.505	0.495	2
ENSG00000204538	PSORS1C2	EFO_0005803	Personal history of diseases of blood and blood-forming organs	hematologic disease	-0.565279	0.176	0.824	3
ENSG00000170759	KIF5B	EFO_0006335	Systolic blood pressure, manual reading	measurement	0.302203	1	0	1
ENSG00000105376	ICAM5	EFO_0009459	Rheumatoid arthritis (ACPA-positive)	musculoskeletal or connective tissue disease	0.529575	1	0	1
ENSG00000213903	LTB4R	EFO_0000508	Family history of other specific disorders	genetic, familial or congenital disease	-0.552351	0.242	0.758	9
ENSG00000134905	CARS2	EFO_0000508	Family history of other specific disorders	genetic, familial or congenital disease	-0.144011	0.429	0.571	46
ENSG00000114331	ACAP2	EFO_0004584	Mean platelet (thrombocyte) volume	measurement	-0.0689973	0.482	0.518	2
ENSG00000188051	TMEM221	EFO_0000508	Family history of other specific disorders	genetic, familial or congenital disease	-0.43972	0.294	0.706	19
ENSG00000204217	BMPR2	EFO_0009533	Other degenarative diseases of the basal ganglia	nervous system disease	-0.147976	0.481	0.519	1
ENSG00000100410	PHF5A	EFO_0009801	Number of self-reported non-cancer illnesses	Uncategorised	1.02699	1	0	1
ENSG00000159202	UBE2Z	EFO_0001645	Heart disease | illnesses of adopted siblings	cardiovascular disease	-0.831882	0	1	1
ENSG00000204308	RNF5	EFO_0007937	Serum levels of protein IRF6	measurement	0.0576797	0.509	0.491	2
ENSG00000136854	STXBP1	MONDO_0017845			0.127792	0.543	0.457	3
ENSG00000101052	IFT52	EFO_0004526	Mean corpuscular volume	measurement	-0.0222371	0.479	0.521	3
ENSG00000147378	FATE1	EFO_0000508	Family history of other specific disorders	genetic, familial or congenital disease	-0.46816	0.286	0.714	16
ENSG00000186088	GSAP	EFO_0004340	Body mass index (bmi)	measurement	0.629586	0.692	0.308	1
ENSG00000135636	DYSF	EFO_0009270	Heel bone mineral density (bmd) t-score, automated	measurement	0.00634618	0.496	0.504	3
ENSG00000197728	RPS26	EFO_0009518	Complication of amputation stump (PheCode 874)	injury, poisoning or other complication	0.156861	1	0	1
ENSG00000204394	VARS1	EFO_0008096	Complement factor B measurement	measurement	0.0446086	0.508	0.492	2
ENSG00000248098	BCKDHA	EFO_0005409	Trunk predicted mass	measurement	-0.4634	0	1	1
ENSG00000143156	NME7	EFO_0008002	Strenuous sports | types of physical activity in last 4 weeks	measurement	0.0193987	1	0	1
ENSG00000206503	HLA-A	EFO_0007987	DNA methylation-estimated granulocyte proportions	measurement	-0.0214747	0.475	0.525	24
ENSG00000179142	CYP11B2	EFO_0004908	Testosterone to estradiol ratio	measurement	0.0761563	0.55	0.45	3
ENSG00000148677	ANKRD1	EFO_0000538	Other hypertrophic cardiomyopathy	cardiovascular disease	-0.623956	0.229	0.771	4
ENSG00000187122	SLIT1	EFO_0004308	Decreased white blood cell count	measurement	-0.119545	0.417	0.583	2
ENSG00000177599	ZNF491	EFO_0004627	IGF 1 (UKB data field 30770) (Gene-based burden)	measurement	1.13552	1	0	1
ENSG00000182985	CADM1	EFO_0000508	Family history of other specific disorders	genetic, familial or congenital disease	-0.466998	0.283	0.717	11
ENSG00000102054	RBBP7	EFO_0004696	Serum levels of protein SHBG	measurement	-0.448493	0.23	0.77	2
ENSG00000180767	CHST13	EFO_0004584	Mean platelet (thrombocyte) volume	measurement	-0.0168895	0.478	0.522	2
ENSG00000183655	KLHL25	EFO_0007996	Eosinophil percentage of granulocytes	measurement	-0.0765066	0.438	0.562	4
ENSG00000025434	NR1H3	EFO_0004340	Body mass index (bmi)	measurement	0.0891215	1	0	1
ENSG00000118515	SGK1	EFO_0000508	Family history of other specific disorders	genetic, familial or congenital disease	0.0376597	0.506	0.494	10
ENSG00000107249	GLIS3	Orphanet_183625			-0.039518	0.477	0.523	29
ENSG00000165879	FRAT1	EFO_0004587	Lymphocyte count	measurement	-0.0478371	0.463	0.537	2
ENSG00000107863	ARHGAP21	EFO_0007984	Platelet distribution width	measurement	-0.196483	0	1	1
ENSG00000160211	G6PD	Orphanet_69088			-0.118201	0.44	0.56	2
ENSG00000213079	SCAF8	EFO_0007984	Platelet distribution width	measurement	0.417251	1	0	1
ENSG00000130725	UBE2M	EFO_0004584	Mean platelet (thrombocyte) volume	measurement	-0.164314	0.459	0.541	2
ENSG00000155749	FLACC1	EFO_0004308	Decreased white blood cell count	measurement	-0.175784	0	1	1
ENSG00000064651	SLC12A2	EFO_0004308	Decreased white blood cell count	measurement	0.0818752	1	0	1
ENSG00000162849	KIF26B	HP_0000252			-0.185448	0.473	0.527	1
ENSG00000163131	CTSS	EFO_0004531	Urate levels (UKB data field 30880) (Gene-based burden)	measurement	-0.216432	0.302	0.698	1
ENSG00000186453	FAM228A	EFO_0004574	Total cholesterol levels	measurement	-0.0192653	0.479	0.521	2
ENSG00000198276	UCKL1	EFO_0005409	Trunk predicted mass	measurement	-0.117595	0	1	1
ENSG00000072803	FBXW11	EFO_0000508	Family history of other specific disorders	genetic, familial or congenital disease	0.0680873	0.549	0.451	6
ENSG00000065809	FAM107B	EFO_0007984	Platelet distribution width	measurement	-0.164862	0.443	0.557	2
ENSG00000122986	HVCN1	EFO_0004611	Low density lipoprotein cholesterol levels	measurement	0.135642	0.512	0.488	2
ENSG00000125912	NCLN	EFO_0005091	Monocyte count	measurement	0.045464	0.533	0.467	5
ENSG00000159069	FBXW5	EFO_0000508	Family history of other specific disorders	genetic, familial or congenital disease	-0.334005	0.342	0.658	59
ENSG00000204296	TSBP1	EFO_0000405	Anal and rectal conditions	Uncategorised	-0.137505	0.435	0.565	6
ENSG00000142089	IFITM3	EFO_0001379	Other endocrine disorders	endocrine system disease	-0.00353934	0.052	0.948	1
ENSG00000197616	MYH6	MONDO_0008050			-0.31276	0.391	0.609	2
ENSG00000150687	PRSS23	EFO_0000508	Family history of other specific disorders	genetic, familial or congenital disease	-0.0322985	0.481	0.519	26
ENSG00000050165	DKK3	EFO_0004532	Gamma glutamyltransferase levels (UKB data field 30730) (Gene-based burden)	measurement	0.0188689	0.495	0.505	2
ENSG00000198860	TSEN15	EFO_0000508	Family history of other specific disorders	genetic, familial or congenital disease	0.109908	0.558	0.442	10
ENSG00000122378	PRXL2A	EFO_0008354	Number of incorrect matches in round	measurement	0.076341	1	0	1
ENSG00000182979	MTA1	EFO_0007978	Red blood cell count	measurement	-0.384785	0	1	1
ENSG00000140259	MFAP1	EFO_0010118	Sphingomyelin(42:0)_[M+OAc]1- levels	measurement	-1.25155	0	1	1
ENSG00000116679	IVNS1ABP	EFO_0004587	Lymphocyte count	measurement	-0.0908131	0	1	1
ENSG00000182481	KPNA2	EFO_0004587	Lymphocyte count	measurement	-0.156785	0	1	1
ENSG00000213676	ATF6B	EFO_0004255	Nephrotic syndrome without mention of glomerulonephritis (PheCode 580.2)	urinary system disease	-0.104949	0.48	0.52	1
ENSG00000165733	BMS1	EFO_0000508	Family history of other specific disorders	genetic, familial or congenital disease	-0.520209	0.268	0.732	48
ENSG00000168411	RFWD3	EFO_0004308	Decreased white blood cell count	measurement	-0.0850675	0	1	1
ENSG00000020633	RUNX3	EFO_0004842	Eosinophill count	measurement	0.0202574	0.53	0.47	4
ENSG00000145029	NICN1	EFO_0009270	Heel bone mineral density (bmd) t-score, automated	measurement	0.00607302	0.493	0.507	4
ENSG00000184724	KRTAP6-1	EFO_0000508	Family history of other specific disorders	genetic, familial or congenital disease	0.0407528	0.53	0.47	8
ENSG00000181649	PHLDA2	EFO_0004736	Aspartate aminotransferase levels (UKB data field 30650) (Gene-based burden)	measurement	0.254767	1	0	1
ENSG00000185963	BICD2	HP_0001344			-0.0755166	0.484	0.516	1
ENSG00000186205	MTARC1	EFO_0004611	Low density lipoprotein cholesterol levels	measurement	10.7818	1	0	1
ENSG00000188986	NELFB	EFO_0008328	Morning/evening person (chronotype)	measurement	-0.214146	0	1	1
ENSG00000106128	GHRHR	EFO_0004339	Standing height	measurement	0.112488	0.589	0.411	2
ENSG00000064225	ST3GAL6	EFO_0007937	Serum levels of protein IRF6	measurement	0.691864	0.614	0.386	2
ENSG00000081087	OSTM1	EFO_0008002	Strenuous sports | types of physical activity in last 4 weeks	measurement	0.0988228	1	0	1
ENSG00000120669	SOHLH2	EFO_0000508	Family history of other specific disorders	genetic, familial or congenital disease	0.105604	0.546	0.454	2
ENSG00000137745	MMP13	MONDO_0011198			-0.194632	0.402	0.598	56
ENSG00000197586	ENTPD6	EFO_0004611	Low density lipoprotein cholesterol levels	measurement	-0.183059	0	1	1
ENSG00000147679	UTP23	EFO_0003835	"Benign neoplasm of colon, rectum, anus and anal canal"	cell proliferation disorder	-0.399348	0.251	0.749	2
ENSG00000143622	RIT1	EFO_0004536	Serum levels of protein TBP	measurement	-0.0955256	0	1	1
ENSG00000164050	PLXNB1	EFO_0004617	Cystatin C levels (UKB data field 30720) (Gene-based burden)	measurement	0.494151	1	0	1
ENSG00000168124	OR1F1	EFO_0004627	IGF 1 (UKB data field 30770) (Gene-based burden)	measurement	0.0251767	1	0	1
ENSG00000197355	UAP1L1	EFO_0000508	Family history of other specific disorders	genetic, familial or congenital disease	-0.555802	0.248	0.752	25
ENSG00000196155	PLEKHG4	EFO_0004528	Mean corpuscular haemoglobin concentration	measurement	-0.105733	0.401	0.599	4
ENSG00000110777	POU2AF1	EFO_0007991	Eosinophill percentage	measurement	0.0458991	0.54	0.46	2
ENSG00000182600	SNORC	EFO_0011011	Sitting height	measurement	0.0145961	0.532	0.468	6
ENSG00000127980	PEX1	EFO_0004528	Mean corpuscular haemoglobin concentration	measurement	-0.10386	0	1	1
ENSG00000166323	C11orf65	MONDO_0007254	Breast cancer	cell proliferation disorder	0.0726468	0.538	0.462	11
ENSG00000158987	RAPGEF6	EFO_0005409	Trunk predicted mass	measurement	-0.0941213	0	1	1
ENSG00000169710	FASN	HP_0030084			-0.0611108	0.492	0.508	1
ENSG00000084090	STARD7	EFO_0007989	Monocyte percentage	measurement	-0.164239	0.456	0.544	2
ENSG00000102882	MAPK3	EFO_0004703	Age when periods started (menarche)	measurement	0.106903	1	0	1
ENSG00000089280	FUS	EFO_0004305	Nucleated red blood cell count	measurement	0.061109	0.545	0.455	2
ENSG00000076685	NT5C2	Orphanet_320396			-0.587829	0.23	0.77	135
ENSG00000105193	RPS16	EFO_0000508	Family history of other specific disorders	genetic, familial or congenital disease	0.107136	0.536	0.464	4
ENSG00000139597	N4BP2L1	EFO_0001645	Heart disease | illnesses of adopted siblings	cardiovascular disease	0.714232	1	0	1
ENSG00000186020	ZNF529	EFO_0007985	Platelet crit	measurement	0.33874	1	0	1
ENSG00000260325	HSPB9	EFO_0000508	Family history of other specific disorders	genetic, familial or congenital disease	0.0752574	0.539	0.461	7
ENSG00000111530	CAND1	EFO_0000508	Family history of other specific disorders	genetic, familial or congenital disease	0.00489849	0.492	0.508	18
ENSG00000114841	DNAH1	EFO_0004908	Testosterone to estradiol ratio	measurement	0.0854311	0.502	0.498	2
ENSG00000115970	THADA	MONDO_0005148	Type 2 diabetes	pancreas disease	-0.669184	0.118	0.882	6
ENSG00000151893	CACUL1	EFO_0005409	Trunk predicted mass	measurement	-0.118771	0	1	1
ENSG00000172766	NAA16	EFO_0004325	High blood pressure | vascular/heart problems diagnosed by doctor	measurement	0.340546	1	0	1
ENSG00000196652	ZKSCAN5	EFO_0009818	Nap during day	Uncategorised	0.0701459	0.754	0.246	1
ENSG00000110619	CARS1	MONDO_0030047			0.261351	0.616	0.384	10
ENSG00000092054	MYH7	EFO_0004145	Myopathy	musculoskeletal or connective tissue disease	-0.522964	0.257	0.743	351
ENSG00000144426	NBEAL1	EFO_0009469	ICD10 N75: Diseases of Bartholin's gland (Gene-based burden)	reproductive system or breast disease	-0.301468	0.454	0.546	1
ENSG00000153814	JAZF1	MONDO_0024623	Ear-nose-throat disorder	Uncategorised	0.0111333	1	0	1
ENSG00000117408	IPO13	EFO_0009101	Age of primiparous women at birth of child	measurement	-0.593906	0	1	1
ENSG00000149292	TTC12	EFO_0009589	Number of things worried about during worst period of anxiety	measurement	0.27537	1	0	1
ENSG00000141337	ARSG	EFO_0004339	Standing height	measurement	0.0154657	0.508	0.492	2
ENSG00000198315	ZKSCAN8	EFO_0001060	Celiac disease	gastrointestinal disease	-0.0148556	0.476	0.524	1
ENSG00000204290	BTNL2	EFO_0009812	Secondary malignancy of brain/spine	cell proliferation disorder	-0.522585	0.185	0.815	14
ENSG00000129292	PHF20L1	EFO_0007978	Red blood cell count	measurement	-1.46434	0.154	0.846	1
ENSG00000231852	CYP21A2	EFO_0003966	Eye/eyelid problem | non-cancer illness code, self-reported	disease of visual system	0.206099	0.57	0.43	2
ENSG00000099377	HSD3B7	EFO_0004631	Anxiety score x vitamin D PRS interaction	phenotype	-0.0174201	0.491	0.509	4
ENSG00000167208	SNX20	EFO_0004309	Platelet count	measurement	0.233957	0.533	0.467	3
ENSG00000248144	ADH1C	EFO_0030051			-0.00890479	0.476	0.524	1
ENSG00000148572	NRBF2	EFO_0004340	Body mass index (bmi)	measurement	0.0330271	1	0	1
ENSG00000166405	RIC3	EFO_0000508	Family history of other specific disorders	genetic, familial or congenital disease	0.0276101	0.504	0.496	13
ENSG00000243649	CFB	EFO_0001069	"Endocrine, nutritional and metabolic diseases"	endocrine system disease	0.326878	0.783	0.217	3
ENSG00000075975	MKRN2	EFO_0005306	Svt / supraventricular tachycardia | non-cancer illness code, self-reported	cardiovascular disease	-0.0645713	0.488	0.512	1
ENSG00000064012	CASP8	EFO_0007993	Lymphocyte percentage	measurement	0.0846061	0.56	0.44	2
ENSG00000107798	LIPA	EFO_0007987	DNA methylation-estimated granulocyte proportions	measurement	0.0252153	0.998	0.002	1
ENSG00000182923	CEP63	EFO_0004980	Appendicular lean mass	measurement	-0.0389975	0	1	1
ENSG00000204531	POU5F1	EFO_1000636	Inflammatory skin disease	integumentary system disease	-0.0749159	0.471	0.529	9
ENSG00000068912	ERLEC1	EFO_0004528	Mean corpuscular haemoglobin concentration	measurement	0.257946	1	0	1
ENSG00000237651	C2orf74	EFO_0009390	Sum neutrophil eosinophil counts	measurement	-0.0701383	0	1	1
ENSG00000186635	ARAP1	EFO_0004465	Impaired fasting glucose	measurement	-0.142199	0	1	1
ENSG00000169174	PCSK9	EFO_0003951	Coronary angiopasty	Uncategorised	0.470655	1	0	1
ENSG00000197208	SLC22A4	EFO_0000384	Regional enteritis	gastrointestinal disease	-0.180279	0.472	0.528	2
ENSG00000142552	RCN3	EFO_0004574	Total cholesterol levels	measurement	-0.00478903	0.49	0.51	2
ENSG00000125637	PSD4	EFO_0004348	Hematocrit	measurement	0.262972	0.537	0.463	2
ENSG00000186212	SOWAHB	EFO_0004518	Creatinine levels (UKB data field 30700) (Gene-based burden)	measurement	-0.0372767	0.475	0.525	3
ENSG00000106404	CLDN15	EFO_0004339	Standing height	measurement	-0.715925	0	1	1
ENSG00000171604	CXXC5	EFO_0004995	Trunk fat-free mass	measurement	-0.0852789	0.469	0.531	3
ENSG00000072682	P4HA2	EFO_0000384	Regional enteritis	gastrointestinal disease	-0.592341	0	1	1
ENSG00000136352	NKX2-1	MONDO_0012593			-0.475464	0.274	0.726	97
ENSG00000108666	C17orf75	EFO_0000508	Family history of other specific disorders	genetic, familial or congenital disease	-0.505466	0.289	0.711	2
ENSG00000107372	ZFAND5	EFO_0000508	Family history of other specific disorders	genetic, familial or congenital disease	-0.595372	0.267	0.733	3
ENSG00000204256	BRD2	EFO_0005772	Chronic/degenerative neurological problem | non-cancer illness code, self-reported	nervous system disease	0.0100049	0.497	0.503	2
ENSG00000102780	DGKH	EFO_0004533	Alkaline phosphatase levels (UKB data field 30610) (Gene-based burden)	measurement	0.00652931	0.511	0.489	1
ENSG00000070729	CNGB1	Orphanet_88628			-0.193287	0.41	0.59	16
ENSG00000204386	NEU1	EFO_0000618	Other and unspecified disorders of the nervous system	nervous system disease	-0.367898	0.23	0.77	2
ENSG00000120289	MAGEB4	EFO_0000508	Family history of other specific disorders	genetic, familial or congenital disease	0.0636309	0.542	0.458	5
ENSG00000143363	PRUNE1	HP_0012443			-0.119523	0.466	0.534	4
ENSG00000128951	DUT	EFO_0007990	Neutrophill percentage	measurement	-0.0952185	0	1	1
ENSG00000170703	TTLL6	EFO_0000589	ICD10 E89: Postprocedural endocrine and metabolic complications and disorders, not elsewhere classified (Gene-based burden)	Uncategorised	-1.45746	0.012	0.988	2
ENSG00000013503	POLR3B	MONDO_0030677			-0.912375	0.131	0.869	8
ENSG00000134086	VHL	MONDO_0003901			-0.161639	0.476	0.524	1
ENSG00000149782	PLCB3	EFO_0005091	Monocyte count	measurement	-0.174506	0	1	1
ENSG00000131153	GINS2	EFO_0005091	Monocyte count	measurement	0.119438	0.516	0.484	2
ENSG00000185627	PSMD13	EFO_0004541	Glycated haemoglobin HbA1c levels adjusted for BMI	measurement	-0.00500993	0.49	0.51	10
ENSG00000083937	CHMP2B	MONDO_0004976	Amyotrophic lateral sclerosis	nervous system disease	-0.273329	0.358	0.642	94
ENSG00000120899	PTK2B	EFO_0004842	Eosinophill count	measurement	0.221902	0.56	0.44	3
ENSG00000092036	HAUS4	EFO_0000508	Family history of other specific disorders	genetic, familial or congenital disease	-0.682024	0.2	0.8	9
ENSG00000101162	TUBB1	HP_0040185			-0.285784	0.379	0.621	11
ENSG00000135452	TSPAN31	EFO_0000508	Family history of other specific disorders	genetic, familial or congenital disease	0.040275	0.539	0.461	6
ENSG00000137766	UNC13C	HP_0000107			-0.158783	0.445	0.555	1
ENSG00000099974	DDTL	EFO_0004833	Neutrophill count	measurement	-0.0297972	0.471	0.529	2
ENSG00000042429	MED17	HP_0001249			-0.119493	0.486	0.514	1
ENSG00000101146	RAE1	EFO_0004305	Nucleated red blood cell count	measurement	4.61469	1	0	1
ENSG00000125520	SLC2A4RG	EFO_0000684	Symptoms involving respiratory system and other chest symptoms	respiratory or thoracic disease	-1.6867	0	1	1
ENSG00000132793	LPIN3	HP_0003124	Hypercholesterolemia	phenotype	0.179957	0.599	0.401	3
ENSG00000153774	CFDP1	MONDO_0005148	Type 2 diabetes	pancreas disease	-0.561601	0	1	1
ENSG00000204348	DXO	EFO_0003956	Hayfever, allergic rhinitis or eczema | blood clot, dvt, bronchitis, emphysema, asthma, rhinitis, eczema, allergy diagnosed by doctor	respiratory or thoracic disease	0.0172883	0.53	0.47	1
ENSG00000189068	VSTM1	EFO_0007937	Serum levels of protein IRF6	measurement	0.65725	0.646	0.354	3
ENSG00000143742	SRP9	EFO_0004526	Mean corpuscular volume	measurement	-0.199909	0.438	0.562	2
ENSG00000156110	ADK	EFO_0004342	Waist circumference	measurement	0.387631	1	0	1
ENSG00000112337	SLC17A2	MONDO_0006507			0.317151	0.528	0.472	2
ENSG00000163611	SPICE1	EFO_0000508	Family history of other specific disorders	genetic, familial or congenital disease	-0.451647	0.303	0.697	35
ENSG00000289051	MLDHR	MONDO_0011537			0.61565	0.762	0.238	5
ENSG00000124228	DDX27	EFO_0000508	Family history of other specific disorders	genetic, familial or congenital disease	-0.0552308	0.469	0.531	23
ENSG00000226784	PGAM4	MONDO_0010651			-0.0711418	0.483	0.517	1
ENSG00000135414	GDF11	EFO_0009749	Age first had sexual intercourse	measurement	-0.0885933	0.469	0.531	2
ENSG00000173402	DAG1	EFO_0006335	Systolic blood pressure, manual reading	measurement	-3.64881	0	1	1
ENSG00000137310	TCF19	EFO_0007460	"Reactive arthropathies, FINNGEN"	musculoskeletal or connective tissue disease	-0.112452	0.484	0.516	3
ENSG00000102393	GLA	HP_0001071			-0.519908	0.243	0.757	618
ENSG00000143033	MTF2	EFO_0004509	Hemoglobin [conditional]	measurement	-0.247977	0	1	1
ENSG00000107651	SEC23IP	EFO_0010701	Mean reticulocyte volume (UKB data field 30260) (Gene-based burden)	measurement	0.139507	0.618	0.382	5
ENSG00000127980	PEX1	Orphanet_71862	Hereditary retinal dystrophies	disease of visual system	-0.00485881	0.51	0.49	5
ENSG00000105392	CRX	MONDO_0019200			-0.260305	0.378	0.622	134
ENSG00000134363	FST	EFO_0000508	Family history of other specific disorders	genetic, familial or congenital disease	0.0288135	0.528	0.472	4
ENSG00000172073	SPMIP9	EFO_0004314	Forced expiratory volume in 1-second (fev1)	measurement	-0.00158693	0.491	0.509	2
ENSG00000140043	PTGR2	EFO_0600005	Ganglion cell inner plexiform layer (GCIPL) thickness	measurement	-6.42523	0	1	1
ENSG00000187260	WDR86	EFO_0007985	Platelet crit	measurement	0.00186599	0.646	0.354	1
ENSG00000197622	CDC42SE1	EFO_0004518	Creatinine levels (UKB data field 30700) (Gene-based burden)	measurement	0.00457157	0.489	0.511	2
ENSG00000001630	CYP51A1	EFO_0004980	Appendicular lean mass	measurement	0.00421419	0.497	0.503	8
ENSG00000142751	GPN2	EFO_0004612	High-density lipoprotein 3 cholesterol levels	measurement	0.896052	0.998	0.002	1
ENSG00000143776	CDC42BPA	EFO_0004339	Standing height	measurement	-0.229818	0	1	1
ENSG00000197249	SERPINA1	EFO_0000341	Obstructive chronic bronchitis	respiratory or thoracic disease	0.161378	0.557	0.443	2
ENSG00000138798	EGF	EFO_0010947	Epidermal growth factor levels	measurement	0.524407	1	0	1
ENSG00000111199	TRPV4	EFO_0004509	Hemoglobin [conditional]	measurement	0.107126	1	0	1
ENSG00000113492	AGXT2	EFO_0010980	3-hydroxybutyrate + 3-aminoisobutyrate levels	measurement	0.676615	0.594	0.406	2
ENSG00000119927	GPAM	EFO_0010821	Percent liver fat	measurement	0.013862	0.483	0.517	2
ENSG00000204287	HLA-DRA	MONDO_0004880	Less frequent bowel movements when abdominal discomfort pain started - 504 Always (UKB data field 21030) (Gene-based burden)	gastrointestinal disease	0.0302723	0.493	0.507	2
ENSG00000096433	ITPR3	EFO_0009189	ICD10 E05: Hyperthyroidism or thyrotoxicosis (Gene-based burden)	endocrine system disease	-0.0456692	0.501	0.499	1
ENSG00000122863	CHST3	MONDO_0000812	Spine arthritis or spondylitis	musculoskeletal or connective tissue disease	-0.00402518	0.259	0.741	1
ENSG00000255587	RAB44	EFO_0000275	Atrial fibrillation | non-cancer illness code, self-reported	cardiovascular disease	-0.385131	0	1	1
ENSG00000226650	KIF4B	EFO_0000508	Family history of other specific disorders	genetic, familial or congenital disease	-0.459051	0.297	0.703	43
ENSG00000162924	REL	EFO_0000274	Age hay fever, rhinitis or eczema diagnosed	integumentary system disease	-1.33665	0	1	1
ENSG00000129991	TNNI3	EFO_0004129			-0.121443	0.487	0.513	1
ENSG00000122335	SERAC1	EFO_0004532	Gamma glutamyltransferase levels (UKB data field 30730) (Gene-based burden)	measurement	-0.216579	0.379	0.621	2
ENSG00000188827	SLX4	EFO_0009044			-0.0908735	0.449	0.551	20
ENSG00000126432	PRDX5	EFO_0004309	Platelet count	measurement	-0.0392706	0.479	0.521	5
ENSG00000157036	EXOG	EFO_0000508	Family history of other specific disorders	genetic, familial or congenital disease	-0.385059	0.318	0.682	17
ENSG00000138780	GSTCD	EFO_0004314	Forced expiratory volume in 1-second (fev1)	measurement	0.12157	0.627	0.373	5
ENSG00000158158	CNNM4	MONDO_0009007			-0.452054	0.287	0.713	93
ENSG00000115155	OTOF	MONDO_0010986			-0.359552	0.307	0.693	280
ENSG00000188910	GJB3	MONDO_0019587			-0.415611	0.318	0.682	11
ENSG00000228789	HCG22	MONDO_0002970	Disorders of iris and ciliary body	disease of visual system	0.042789	0.508	0.492	4
ENSG00000197548	ATG7	EFO_0004514	Heel quantitative ultrasound index (qui), direct entry (right)	measurement	-6.67896	0	1	1
ENSG00000035403	VCL	EFO_0005306	Svt / supraventricular tachycardia | non-cancer illness code, self-reported	cardiovascular disease	-0.111252	0.487	0.513	1
ENSG00000136854	STXBP1	HP_0012758			-0.256577	0.467	0.533	1
ENSG00000101104	PABPC1L	EFO_0004338	Weight, manual entry	measurement	1.51082	1	0	1
ENSG00000113068	PFDN1	EFO_0008354	Number of incorrect matches in round	measurement	0.606576	1	0	1
ENSG00000141738	GRB7	EFO_0007994	Neutrophil percentage of granulocytes	measurement	0.0276537	0.491	0.509	2
ENSG00000204632	HLA-G	EFO_0007987	DNA methylation-estimated granulocyte proportions	measurement	0.00686614	0.488	0.512	2
ENSG00000254852	NPIPA2	EFO_0005409	Trunk predicted mass	measurement	0.0870512	0.548	0.452	2
ENSG00000120071	KANSL1	EFO_0009588	Fed-up feelings	measurement	-0.0373113	0.469	0.531	2
ENSG00000175643	RMI2	EFO_0000701	Degenerative skin conditions and other dermatoses	integumentary system disease	0.293928	1	0	1
ENSG00000182168	UNC5C	EFO_0004995	Trunk fat-free mass	measurement	0.106104	1	0	1
ENSG00000225190	PLEKHM1	EFO_0008341	Snoring (UKB data field 1210)	measurement	0.00738084	0.495	0.505	2
ENSG00000142233	NTN5	EFO_0007878	Average weekly intake of other alcoholic drinks	measurement	-0.127838	0	1	1
ENSG00000113594	LIFR	HP_0002500			-0.0898386	0.485	0.515	1
ENSG00000126001	CEP250	EFO_1001986	Other acquired musculoskeletal deformity	musculoskeletal or connective tissue disease	-2.58541	0	1	1
ENSG00000104044	OCA2	EFO_0009716	Relative age of first facial hair	measurement	0.00890701	0.514	0.486	4
ENSG00000178381	ZFAND2A	EFO_0004533	Alkaline phosphatase levels (UKB data field 30610) (Gene-based burden)	measurement	-0.337569	0	1	1
ENSG00000116698	SMG7	EFO_0004536	Serum levels of protein TBP	measurement	-0.0523044	0	1	1
ENSG00000072694	FCGR2B	EFO_0009390	Sum neutrophil eosinophil counts	measurement	-0.0531684	0	1	1
ENSG00000059915	PSD	EFO_0004528	Mean corpuscular haemoglobin concentration	measurement	-11.4482	0	1	1
ENSG00000259803	SLC22A31	EFO_0004305	Nucleated red blood cell count	measurement	0.0261839	0.518	0.482	3
ENSG00000112812	PRSS16	MONDO_0005147	Probable type 1 diabetes (Gene-based burden)	pancreas disease	-1.35915	0.054	0.946	3
ENSG00000115275	MOGS	MONDO_0015286			-0.43203	0.298	0.702	415
ENSG00000128602	SMO	EFO_0004535	Serum levels of protein ALB	measurement	-0.032202	0	1	1
ENSG00000135636	DYSF	EFO_0008354	Number of incorrect matches in round	measurement	-0.0273618	0	1	1
ENSG00000160255	ITGB2	EFO_0000508	Family history of other specific disorders	genetic, familial or congenital disease	-0.170927	0.411	0.589	38
ENSG00000142599	RERE	EFO_0009389	Sum eosinophil basophil counts	measurement	0.0591527	1	0	1
ENSG00000112667	DNPH1	EFO_0000537	Hypertension	cardiovascular disease	0.152666	0.521	0.479	2
ENSG00000130449	ZSWIM6	EFO_0007985	Platelet crit	measurement	0.0502679	0.533	0.467	2
ENSG00000164182	NDUFAF2	MONDO_0019569			-0.0776384	0.484	0.516	4
ENSG00000023892	DEF6	EFO_0009388	Sum basophil neutrophil counts	measurement	0.262159	1	0	1
ENSG00000077721	UBE2A	HP_0012758			-0.0933773	0.486	0.514	1
ENSG00000184697	CLDN6	EFO_0000508	Family history of other specific disorders	genetic, familial or congenital disease	-0.241457	0.389	0.611	11
ENSG00000091436	MAP3K20	MONDO_0054695			0.201555	0.592	0.408	6
ENSG00000159761	C16orf86	EFO_0004348	Hematocrit	measurement	-0.328364	0	1	1
ENSG00000171298	GAA	EFO_0010700	High light scatter reticulocyte percentage (UKB data field 30290) (Gene-based burden)	measurement	0.0159041	0.538	0.462	17
ENSG00000288841	ENSG00000288841	EFO_0000508	Family history of other specific disorders	genetic, familial or congenital disease	0.0342238	0.527	0.473	4
ENSG00000197417	SHPK	MONDO_0014969			-0.0811373	0.484	0.516	1
ENSG00000110195	FOLR1	EFO_0000508	Family history of other specific disorders	genetic, familial or congenital disease	-0.314611	0.359	0.641	37
ENSG00000158373	H2BC5	EFO_0004784	Age completed full time education	measurement	-0.310819	0	1	1
ENSG00000119522	DENND1A	EFO_0004833	Neutrophill count	measurement	-0.0570562	0.466	0.534	3
ENSG00000174348	PODN	EFO_0004528	Mean corpuscular haemoglobin concentration	measurement	-0.906822	0	1	1
ENSG00000196502	SULT1A1	EFO_0007989	Monocyte percentage	measurement	0.0920231	1	0	1
ENSG00000251322	SHANK3	EFO_0010700	High light scatter reticulocyte percentage (UKB data field 30290) (Gene-based burden)	measurement	0.0315449	1	0	1
ENSG00000003756	RBM5	EFO_0008354	Number of incorrect matches in round	measurement	-0.022209	0.492	0.508	4
ENSG00000089022	MAPKAPK5	EFO_0000508	Family history of other specific disorders	genetic, familial or congenital disease	-0.665628	0.206	0.794	11
ENSG00000237521	OR7E24	EFO_0000508	Family history of other specific disorders	genetic, familial or congenital disease	0.00689922	0.497	0.503	18
ENSG00000240065	PSMB9	EFO_0009554	Intestinal malabsorption (non-celiac)	gastrointestinal disease	-0.000836039	0.503	0.497	4
ENSG00000100804	PSMB5	EFO_0004338	Weight, manual entry	measurement	0.0993755	0.503	0.497	2
ENSG00000196118	CFAP119	EFO_0005093	Hip circumference	measurement	-2.75975	0	1	1
ENSG00000175619	OR4B1	EFO_0006336	Diastolic blood pressure, manual reading	measurement	-0.0932615	0.423	0.577	5
ENSG00000178342	KCNG2	EFO_0009749	Age first had sexual intercourse	measurement	-0.0289318	0.48	0.52	3
ENSG00000057294	PKP2	MONDO_0016342			0.0440755	0.524	0.476	20
ENSG00000135341	MAP3K7	HP_0002750			-0.204545	0.474	0.526	1
ENSG00000095574	IKZF5	EFO_0009188	Red blood cell (erythrocyte) distribution width	measurement	0.138651	0.6	0.4	3
ENSG00000174529	TMEM81	EFO_0004309	Platelet count	measurement	-0.0183378	0.471	0.529	8
ENSG00000147454	SLC25A37	EFO_0004842	Eosinophill count	measurement	0.118773	0.529	0.471	2
ENSG00000105379	ETFB	EFO_0004541	Glycated haemoglobin HbA1c levels adjusted for BMI	measurement	-0.840446	0	1	1
ENSG00000110944	IL23A	EFO_0004314	Forced expiratory volume in 1-second (fev1)	measurement	0.0114862	0.517	0.483	3
ENSG00000111249	CUX2	EFO_1000627	Other disorders of thyroid	endocrine system disease	0.0698284	0.54	0.46	5
ENSG00000204392	LSM2	EFO_0004528	Mean corpuscular haemoglobin concentration	measurement	-0.0144503	0.484	0.516	2
ENSG00000143418	CERS2	EFO_0004696	Serum levels of protein SHBG	measurement	-0.124319	0.427	0.573	2
ENSG00000160712	IL6R	EFO_0004339	Standing height	measurement	-0.0983683	0	1	1
ENSG00000165915	SLC39A13	EFO_0004531	Urate levels (UKB data field 30880) (Gene-based burden)	measurement	1.59164	0.686	0.314	1
ENSG00000175782	SLC35E3	EFO_0004587	Lymphocyte count	measurement	0.0560205	1	0	1
ENSG00000234745	HLA-B	EFO_0004526	Mean corpuscular volume	measurement	0.0492249	0.545	0.455	57
ENSG00000065534	MYLK	MONDO_0019625			-0.32184	0.336	0.664	1523
ENSG00000145022	TCTA	EFO_0009470	ICD10 M79: Other and unspecified soft tissue disorders, not elsewhere classified (Gene-based burden)	Uncategorised	-0.0495651	0.48	0.52	1
ENSG00000136535	TBR1	EFO_0010642			0.283066	0.585	0.415	3
ENSG00000204540	PSORS1C1	EFO_0000540	Other symptoms involving urinary system	immune system disease	1.73121	0.965	0.035	3
ENSG00000104388	RAB2A	EFO_0007988	White blood cell count	measurement	0.166933	1	0	1
ENSG00000203618	GP1BB	MONDO_0009276			-0.343687	0.319	0.681	29
ENSG00000223865	HLA-DPB1	EFO_0003898	Ankylosing spondylitis	musculoskeletal or connective tissue disease	-1.67747	0.026	0.974	10
ENSG00000258388	PPT2-EGFL8	MONDO_0005148	Type 2 diabetes	pancreas disease	0.023266	0.5	0.5	2
ENSG00000127980	PEX1	EFO_0007814	3mm regularity index (left)	measurement	1.94393	1	0	1
ENSG00000103249	CLCN7	HP_0000924	ICD10 R29: Other symptoms and signs involving the nervous and musculoskeletal systems (Gene-based burden)	phenotype	-0.251217	0.467	0.533	1
ENSG00000126856	PRDM7	EFO_0002496	Actinic keratosis	cell proliferation disorder	-0.373857	0.433	0.567	2
ENSG00000167825	OR5I1	EFO_0000508	Family history of other specific disorders	genetic, familial or congenital disease	-0.362541	0.32	0.68	16
ENSG00000100325	ASCC2	EFO_0004705	Acquired hypothyroidism	endocrine system disease	0.0161335	0.5	0.5	3
ENSG00000110514	MADD	EFO_0009268	Illnesses of siblings - Alzheimers disease dementia (UKB data field 20111) (Gene-based burden)	measurement	-1.12369	0	1	1
ENSG00000161594	KLHL10	EFO_0009253	Immature reticulocyte fraction	measurement	-0.000426146	0.516	0.484	4
ENSG00000175354	PTPN2	EFO_0004348	Hematocrit	measurement	-0.592341	0	1	1
ENSG00000150337	FCGR1A	EFO_0007993	Lymphocyte percentage	measurement	-0.0460391	0	1	1
ENSG00000198830	HMGN2	EFO_0004312	Forced vital capacity (fvc)	measurement	-0.156707	0	1	1
ENSG00000158022	TRIM63	EFO_0004980	Appendicular lean mass	measurement	0.236482	0.559	0.441	2
ENSG00000120071	KANSL1	EFO_0007978	Red blood cell count	measurement	0.0150333	0.494	0.506	2
ENSG00000282608	ADORA3	EFO_0000508	Family history of other specific disorders	genetic, familial or congenital disease	0.117835	0.547	0.453	2
ENSG00000110801	PSMD9	EFO_0004980	Appendicular lean mass	measurement	0.215368	0.553	0.447	1
ENSG00000198060	MARCHF5	EFO_0004696	Serum levels of protein SHBG	measurement	-0.21554	0	1	1
ENSG00000162426	SLC45A1	EFO_0007986	Reticulocyte count	measurement	-0.0435601	0.487	0.513	2
ENSG00000163599	CTLA4	EFO_0005140	Autoimmune traits	immune system disease	-1.33873	0	1	1
ENSG00000182957	SPATA13	EFO_0007986	Reticulocyte count	measurement	-0.152675	0	1	1
ENSG00000064490	RFXANK	EFO_0004980	Appendicular lean mass	measurement	-0.409443	0	1	1
ENSG00000196544	BORCS6	EFO_0004518	Creatinine levels (UKB data field 30700) (Gene-based burden)	measurement	-0.16862	0	1	1
ENSG00000108679	LGALS3BP	EFO_0009270	Heel bone mineral density (bmd) t-score, automated	measurement	-0.158794	0.46	0.54	2
ENSG00000197283	SYNGAP1	HP_0001249			-0.00554056	0.496	0.504	11
ENSG00000164031	DNAJB14	EFO_0004584	Mean platelet (thrombocyte) volume	measurement	0.229517	1	0	1
ENSG00000138185	ENTPD1	EFO_0007985	Platelet crit	measurement	0.015281	0.499	0.501	2
ENSG00000204442	NALF1	EFO_0000508	Family history of other specific disorders	genetic, familial or congenital disease	0.0818558	0.536	0.464	7
ENSG00000067167	TRAM1	EFO_0004514	Heel quantitative ultrasound index (qui), direct entry (right)	measurement	-0.292175	0.473	0.527	2
ENSG00000099785	MARCHF2	EFO_0004995	Trunk fat-free mass	measurement	0.184965	1	0	1
ENSG00000136630	HLX	EFO_0004842	Eosinophill count	measurement	0.0496057	0.544	0.456	7
ENSG00000146007	ZMAT2	EFO_0006335	Systolic blood pressure, manual reading	measurement	0.352361	1	0	1
ENSG00000196329	GIMAP5	EFO_0004530	Triglyceride levels	measurement	0.0369935	1	0	1
ENSG00000198734	F5	HP_0009763	Pain in limb	phenotype	-0.0900616	0.493	0.507	1
ENSG00000018625	ATP1A2	MONDO_0000700			-0.601796	0.239	0.761	738
ENSG00000152518	ZFP36L2	EFO_0010700	High light scatter reticulocyte percentage (UKB data field 30290) (Gene-based burden)	measurement	0.191816	0.519	0.481	2
ENSG00000104964	TLE5	EFO_0007937	Serum levels of protein IRF6	measurement	0.555772	1	0	1
ENSG00000165424	ZCCHC24	EFO_0004995	Trunk fat-free mass	measurement	-0.109314	0.479	0.521	2
ENSG00000138796	HADH	EFO_0000508	Family history of other specific disorders	genetic, familial or congenital disease	0.0128937	0.498	0.502	13
ENSG00000172661	WASHC2C	EFO_0000508	Family history of other specific disorders	genetic, familial or congenital disease	-0.0746813	0.466	0.534	21
ENSG00000204616	TRIM31	MONDO_0005147	Probable type 1 diabetes (Gene-based burden)	pancreas disease	-0.456155	0.233	0.767	8
ENSG00000174446	SNAPC5	EFO_0004527	Mean corpuscular haemoglobin	measurement	-0.121498	0	1	1
ENSG00000130816	DNMT1	MONDO_0019828			-1.07899	0.219	0.781	1
ENSG00000243649	CFB	EFO_0009190	Thyrotoxicosis with or without goiter	endocrine system disease	-0.017865	0.505	0.495	1
ENSG00000181767	OR8H2	EFO_0004627	IGF 1 (UKB data field 30770) (Gene-based burden)	measurement	0.0376528	0.502	0.498	2
ENSG00000106692	FKTN	EFO_0005306	Svt / supraventricular tachycardia | non-cancer illness code, self-reported	cardiovascular disease	-0.0797058	0.484	0.516	1
ENSG00000160886	LY6K	MONDO_0001187	Cancer of bladder	cell proliferation disorder	0.352318	0.609	0.391	2
ENSG00000119899	SLC17A5	MONDO_0010027			-0.611875	0.219	0.781	94
ENSG00000170820	FSHR	Orphanet_243			-0.293185	0.368	0.632	57
ENSG00000124920	MYRF	EFO_0004536	Serum levels of protein TBP	measurement	0.0981694	1	0	1
ENSG00000103034	NDRG4	EFO_0004532	Gamma glutamyltransferase levels (UKB data field 30730) (Gene-based burden)	measurement	-0.155238	0.388	0.612	1
ENSG00000131748	STARD3	MONDO_0005271	Allergic disease (Gene-based burden)	immune system disease	0.898483	1	0	1
ENSG00000204463	BAG6	EFO_0000540	Other symptoms involving urinary system	immune system disease	-0.000517786	0.503	0.497	3
ENSG00000163545	NUAK2	EFO_0004527	Mean corpuscular haemoglobin	measurement	-0.0310791	0.493	0.507	6
ENSG00000127585	FBXL16	EFO_0004309	Platelet count	measurement	0.15237	0.558	0.442	3
ENSG00000102890	ELMO3	EFO_0004527	Mean corpuscular haemoglobin	measurement	0.061307	0.579	0.421	6
ENSG00000163661	PTX3	EFO_0004308	Decreased white blood cell count	measurement	0.417851	0.541	0.459	2
ENSG00000171862	PTEN	Orphanet_1331			-0.571633	0.237	0.763	42
ENSG00000187806	TMEM202	EFO_0000508	Family history of other specific disorders	genetic, familial or congenital disease	-0.560272	0.24	0.76	12
ENSG00000009790	TRAF3IP3	EFO_0007824	Pattern 4 | hair/balding pattern	measurement	-0.574426	0	1	1
ENSG00000100288	CHKB	HP_0001250	Epilepsy, recurrent seizures, convulsions	nervous system disease	-0.110852	0.487	0.513	1
ENSG00000203485	INF2	HP_0001518			-0.636552	0.3	0.7	1
ENSG00000228727	SAPCD1	EFO_0009589	Number of things worried about during worst period of anxiety	measurement	-0.0400847	0.478	0.522	4
ENSG00000241878	PISD	EFO_0004627	IGF 1 (UKB data field 30770) (Gene-based burden)	measurement	0.00890991	0.486	0.514	2
ENSG00000160714	UBE2Q1	EFO_0000508	Family history of other specific disorders	genetic, familial or congenital disease	0.10995	0.547	0.453	11
ENSG00000136908	DPM2	EFO_0004617	Cystatin C levels (UKB data field 30720) (Gene-based burden)	measurement	-0.00270896	0.485	0.515	2
ENSG00000140968	IRF8	EFO_0004308	Decreased white blood cell count	measurement	-0.105009	0.437	0.563	2
ENSG00000163536	SERPINI1	EFO_0004309	Platelet count	measurement	-0.114548	0.477	0.523	3
ENSG00000032742	IFT88	EFO_0004526	Mean corpuscular volume	measurement	-0.0507235	0	1	1
ENSG00000103313	MEFV	MONDO_0018088			-0.181349	0.409	0.591	791
ENSG00000105287	PRKD2	EFO_0004312	Forced vital capacity (fvc)	measurement	1.50693	1	0	1
ENSG00000105656	ELL	EFO_0010972	Serum phosphate levels	measurement	0.118595	1	0	1
ENSG00000185201	IFITM2	EFO_0004528	Mean corpuscular haemoglobin concentration	measurement	0.33884	1	0	1
ENSG00000178397	FAM220A	EFO_0000717	Systemic sclerosis	disease of visual system	7.1136	1	0	1
ENSG00000157600	TMEM164	EFO_0000508	Family history of other specific disorders	genetic, familial or congenital disease	-0.768284	0.177	0.823	6
ENSG00000087258	GNAO1	EFO_0004980	Appendicular lean mass	measurement	-0.0884028	0	1	1
ENSG00000167157	PRRX2	EFO_0000508	Family history of other specific disorders	genetic, familial or congenital disease	0.0436067	0.503	0.497	17
ENSG00000215301	DDX3X	EFO_0003758	Autism	nervous system disease	-0.164153	0.477	0.523	1
ENSG00000258839	MC1R	EFO_0000616	Neoplasm of uncertain behavior	cell proliferation disorder	-1.18974	0.05	0.95	3
ENSG00000085514	PILRA	EFO_0010700	High light scatter reticulocyte percentage (UKB data field 30290) (Gene-based burden)	measurement	-0.201673	0	1	1
ENSG00000100116	GCAT	EFO_1001176	Sensorineural hearing loss	nervous system disease	-0.510281	0	1	1
ENSG00000151466	SCLT1	MONDO_0004891	For long-sightedness, i.e. for distance and near, but particularly for near tasks like reading (called 'hypermetropia') | reason for glasses/contact lenses	disease of visual system	0.629209	0.715	0.285	2
ENSG00000158828	PINK1	EFO_0004527	Mean corpuscular haemoglobin	measurement	-0.155768	0	1	1
ENSG00000198920	KIAA0753	Orphanet_2754			-0.860362	0.137	0.863	15
ENSG00000105662	CRTC1	EFO_0011011	Sitting height	measurement	-1.41766	0	1	1
ENSG00000143839	REN	EFO_0004339	Standing height	measurement	-0.336401	0	1	1
ENSG00000164088	PPM1M	EFO_0004908	Testosterone to estradiol ratio	measurement	0.0951004	0.547	0.453	2
ENSG00000118640	VAMP8	EFO_0004285	Albuminuria	phenotype	0.0582226	1	0	1
ENSG00000175322	ZNF519	EFO_0000508	Family history of other specific disorders	genetic, familial or congenital disease	-0.392357	0.305	0.695	23
ENSG00000117560	FASLG	MONDO_0008903	Cancer of bronchus; lung (PheCode 165.1)	cell proliferation disorder	0.109146	0.544	0.456	2
ENSG00000196126	HLA-DRB1	EFO_0004842	Eosinophill count	measurement	0.00416382	0.507	0.493	19
ENSG00000133794	BMAL1	EFO_0007978	Red blood cell count	measurement	0.172359	1	0	1
ENSG00000184009	ACTG1	EFO_0004238	Hearing loss	nervous system disease	-0.215644	0.426	0.574	2
ENSG00000185499	MUC1	EFO_0009253	Immature reticulocyte fraction	measurement	0.149999	1	0	1
ENSG00000204371	EHMT2	EFO_0009190	Thyrotoxicosis with or without goiter	endocrine system disease	0.00804246	0.508	0.492	1
ENSG00000213760	ATP6V1G2	EFO_0003898	Ankylosing spondylitis	musculoskeletal or connective tissue disease	0.308654	0.559	0.441	4
ENSG00000242802	AP5Z1	EFO_0000508	Family history of other specific disorders	genetic, familial or congenital disease	-0.105848	0.442	0.558	82
ENSG00000243509	TNFRSF6B	EFO_0009388	Sum basophil neutrophil counts	measurement	-0.257755	0	1	1
ENSG00000166971	AKTIP	EFO_0010130	Accelerometer study data quality, good wear time (UKB data field 90015)	phenotype	-0.0116528	0	1	1
ENSG00000196660	SLC30A10	EFO_0000508	Family history of other specific disorders	genetic, familial or congenital disease	-0.520426	0.273	0.727	24
ENSG00000197375	SLC22A5	EFO_0004309	Platelet count	measurement	0.109135	0.623	0.377	10
ENSG00000145248	SLC10A4	EFO_0000508	Family history of other specific disorders	genetic, familial or congenital disease	-0.472692	0.264	0.736	16
ENSG00000204388	HSPA1B	HP_0000079	Congenital anomalies of urinary system	phenotype	-0.0325594	0.486	0.514	1
ENSG00000134825	TMEM258	EFO_0007988	White blood cell count	measurement	-0.172123	0.46	0.54	2
ENSG00000197136	PCNX3	EFO_0004541	Glycated haemoglobin HbA1c levels adjusted for BMI	measurement	0.000643639	0.504	0.496	3
ENSG00000107295	SH3GL2	EFO_0000508	Family history of other specific disorders	genetic, familial or congenital disease	0.0452837	0.519	0.481	14
ENSG00000204520	MICA	EFO_0007990	Neutrophill percentage	measurement	0.0505216	0.535	0.465	3
ENSG00000124920	MYRF	EFO_0003767	Inflammatory bowel disease and other gastroenteritis and colitis	gastrointestinal disease	0.81358	1	0	1
ENSG00000112787	FBRSL1	EFO_0000508	Family history of other specific disorders	genetic, familial or congenital disease	-0.427472	0.312	0.688	103
ENSG00000138600	SPPL2A	EFO_0004838	Calcium levels (UKB data field 30680) (Gene-based burden)	measurement	-0.190066	0	1	1
ENSG00000124155	PIGT	MONDO_0100244			-0.228634	0.408	0.592	7
ENSG00000130255	RPL36	EFO_0004528	Mean corpuscular haemoglobin concentration	measurement	0.250383	0.588	0.412	2
ENSG00000160360	GPSM1	EFO_0004344	Birth weight of first child	measurement	0.373596	1	0	1
ENSG00000160305	DIP2A	EFO_0000508	Family history of other specific disorders	genetic, familial or congenital disease	-0.127312	0.443	0.557	64
ENSG00000079335	CDC14A	EFO_0004617	Cystatin C levels (UKB data field 30720) (Gene-based burden)	measurement	-0.117602	0	1	1
ENSG00000110075	PPP6R3	EFO_0004617	Cystatin C levels (UKB data field 30720) (Gene-based burden)	measurement	0.0227198	0.522	0.478	3
ENSG00000096717	SIRT1	EFO_0004784	Age completed full time education	measurement	-0.285149	0	1	1
ENSG00000188878	FBF1	EFO_0000319	Circulatory disease nec	cardiovascular disease	0.0814776	1	0	1
ENSG00000078403	MLLT10	EFO_0004312	Forced vital capacity (fvc)	measurement	0.0702622	0.508	0.492	3
ENSG00000166407	LMO1	EFO_0000508	Family history of other specific disorders	genetic, familial or congenital disease	-0.0167786	0.508	0.492	4
ENSG00000183726	TMEM50A	EFO_0010700	High light scatter reticulocyte percentage (UKB data field 30290) (Gene-based burden)	measurement	-0.0648858	0.453	0.547	2
ENSG00000152595	MEPE	EFO_0003923	Heel bone mineral density (bmd) t-score, automated (right)	measurement	-0.0369513	0.484	0.516	3
ENSG00000118579	MED28	EFO_0006335	Systolic blood pressure, manual reading	measurement	-5.94293	0	1	1
ENSG00000133315	MACROD1	EFO_0004530	Triglyceride levels	measurement	0.00874445	0.494	0.506	2
ENSG00000148634	HERC4	EFO_0006335	Systolic blood pressure, manual reading	measurement	0.169971	0.521	0.479	2
ENSG00000177963	RIC8A	EFO_0000508	Family history of other specific disorders	genetic, familial or congenital disease	-0.423329	0.297	0.703	19
ENSG00000213930	GALT	EFO_0004266	Premature ovarian failure	reproductive system or breast disease	-0.113762	0.487	0.513	1
ENSG00000049656	CLPTM1L	EFO_1000359	Malignant neoplasm of pancreas (controls excluding all cancers)	cell proliferation disorder	-3.39369	0	1	1
ENSG00000049130	KITLG	EFO_0000508	Family history of other specific disorders	genetic, familial or congenital disease	-0.417805	0.328	0.672	3
ENSG00000100003	SEC14L2	EFO_0004526	Mean corpuscular volume	measurement	-0.0484744	0.472	0.528	4
ENSG00000132635	PCED1A	EFO_0009253	Immature reticulocyte fraction	measurement	-0.0121944	0.479	0.521	2
ENSG00000010704	HFE	EFO_0003100	Peripheral neuropathy | non-cancer illness code, self-reported	nervous system disease	-0.180974	0.474	0.526	1
ENSG00000204439	C6orf47	EFO_0004308	Decreased white blood cell count	measurement	0.157661	0.61	0.39	4
ENSG00000119689	DLST	EFO_0007985	Platelet crit	measurement	-0.0856681	0.464	0.536	2
ENSG00000187122	SLIT1	EFO_0007988	White blood cell count	measurement	-0.117313	0	1	1
ENSG00000137812	KNL1	EFO_0007991	Eosinophill percentage	measurement	-0.0490377	0.449	0.551	4
ENSG00000148396	SEC16A	EFO_0009805	Whole body water mass	measurement	-0.181537	0	1	1
ENSG00000166482	MFAP4	EFO_0004584	Mean platelet (thrombocyte) volume	measurement	0.0633214	0.54	0.46	3
ENSG00000167549	CORO6	EFO_0000508	Family history of other specific disorders	genetic, familial or congenital disease	-0.340867	0.344	0.656	25
ENSG00000138829	FBN2	EFO_0004312	Forced vital capacity (fvc)	measurement	-0.0601599	0	1	1
ENSG00000166396	SERPINB7	EFO_0004842	Eosinophill count	measurement	-0.0284515	0.484	0.516	4
ENSG00000172409	CLP1	EFO_0004528	Mean corpuscular haemoglobin concentration	measurement	-0.154111	0.457	0.543	2
ENSG00000081181	ARG2	EFO_0000508	Family history of other specific disorders	genetic, familial or congenital disease	-0.311301	0.351	0.649	19
ENSG00000151135	TMEM263	EFO_0004533	Alkaline phosphatase levels (UKB data field 30610) (Gene-based burden)	measurement	0.115272	1	0	1
ENSG00000165917	RAPSN	EFO_0007800	Trunk fat percentage	measurement	-0.240992	0.463	0.537	2
ENSG00000167535	CACNB3	EFO_0007988	White blood cell count	measurement	-0.88859	0.125	0.875	1
ENSG00000163220	S100A9	EFO_0007990	Neutrophill percentage	measurement	-0.06359	0	1	1
ENSG00000177807	KCNJ10	EFO_0003758	Autism	nervous system disease	-0.082359	0.484	0.516	1
ENSG00000132510	KDM6B	HP_0001250	Epilepsy, recurrent seizures, convulsions	nervous system disease	-0.0691276	0.485	0.515	1
ENSG00000196242	OR2C3	EFO_0007986	Reticulocyte count	measurement	-0.128074	0.41	0.59	3
ENSG00000204366	ZBTB12	EFO_0004705	Acquired hypothyroidism	endocrine system disease	-1.20664	0.123	0.877	2
ENSG00000163749	CCDC158	EFO_0009661	Bronchitis	respiratory or thoracic disease	-0.151208	0.477	0.523	1
ENSG00000101194	SLC17A9	EFO_0007989	Monocyte percentage	measurement	-0.0872625	0	1	1
ENSG00000105137	SYDE1	EFO_0000508	Family history of other specific disorders	genetic, familial or congenital disease	-0.494659	0.281	0.719	28
ENSG00000149596	JPH2	Orphanet_99739			-0.282704	0.373	0.627	77
ENSG00000163378	EOGT	EFO_0004617	Cystatin C levels (UKB data field 30720) (Gene-based burden)	measurement	0.259157	1	0	1
ENSG00000166508	MCM7	MONDO_0016817			0.00995525	0.515	0.485	4
ENSG00000241106	HLA-DOB	EFO_0004713	FEV1 FVC ratio Z score (UKB data field 20258) (Gene-based burden)	measurement	0.0129628	0.513	0.487	3
ENSG00000073849	ST6GAL1	EFO_0007985	Platelet crit	measurement	0.13135	1	0	1
ENSG00000108591	DRG2	EFO_0009552	Hemorrhoids	cardiovascular disease	-0.699105	0	1	1
ENSG00000169340	PDILT	EFO_0004253	Calculus of kidney	urinary system disease	-0.0204642	0.49	0.51	2
ENSG00000100697	DICER1	EFO_0000437			-0.721175	0.188	0.812	31
ENSG00000120370	GORAB	EFO_0007937	Serum levels of protein IRF6	measurement	-1.38445	0	1	1
ENSG00000170605	OR9K2	EFO_0000508	Family history of other specific disorders	genetic, familial or congenital disease	-0.269527	0.38	0.62	17
ENSG00000131142	CCL25	EFO_0010768	Serum levels of protein CCL25	measurement	0.621551	0.609	0.391	3
ENSG00000197081	IGF2R	EFO_0008024	Angiostatin measurement	measurement	-0.052962	0.474	0.526	3
ENSG00000213780	GTF2H4	EFO_0004713	FEV1 FVC ratio Z score (UKB data field 20258) (Gene-based burden)	measurement	-0.00560641	0.481	0.519	2
ENSG00000112343	TRIM38	HP_0002315	Tension headache	phenotype	-1.56293	0	1	1
ENSG00000124406	ATP8A1	EFO_0000508	Family history of other specific disorders	genetic, familial or congenital disease	-0.536929	0.272	0.728	24
ENSG00000198783	ZNF830	EFO_0000508	Family history of other specific disorders	genetic, familial or congenital disease	-0.0454207	0.465	0.535	19
ENSG00000110514	MADD	EFO_0000319	Circulatory disease nec	cardiovascular disease	-0.160992	0.341	0.659	5
ENSG00000129675	ARHGEF6	Orphanet_135			-0.108817	0.485	0.515	1
ENSG00000136754	ABI1	EFO_0007995	Basophil percentage of granulocytes	measurement	-0.383086	0	1	1
ENSG00000189241	TSPYL1	EFO_0007996	Eosinophil percentage of granulocytes	measurement	0.292211	1	0	1
ENSG00000204713	TRIM27	MONDO_0002280	Anemia of chronic disease	hematologic disease	-0.104582	0.408	0.592	1
ENSG00000146839	ZAN	EFO_0004611	Low density lipoprotein cholesterol levels	measurement	-0.00619827	0.481	0.519	6
ENSG00000157557	ETS2	EFO_0007988	White blood cell count	measurement	0.116185	1	0	1
ENSG00000160799	CCDC12	EFO_0007986	Reticulocyte count	measurement	0.0512997	0.546	0.454	4
ENSG00000164330	EBF1	EFO_0007993	Lymphocyte percentage	measurement	0.309274	0.528	0.472	3
ENSG00000025156	HSF2	EFO_0004526	Mean corpuscular volume	measurement	0.174743	0.562	0.438	3
ENSG00000134056	KGD4	EFO_0000508	Family history of other specific disorders	genetic, familial or congenital disease	0.0662053	0.538	0.462	5
ENSG00000149922	TBX6	EFO_0007991	Eosinophill percentage	measurement	-0.0974718	0.44	0.56	2
ENSG00000204290	BTNL2	EFO_0005772	Chronic/degenerative neurological problem | non-cancer illness code, self-reported	nervous system disease	-2.80853	0.007	0.993	4
ENSG00000008382	MPND	EFO_0004526	Mean corpuscular volume	measurement	-0.176926	0.382	0.618	5
ENSG00000103496	STX4	EFO_0007978	Red blood cell count	measurement	-0.0832756	0	1	1
ENSG00000121858	TNFSF10	EFO_0000508	Family history of other specific disorders	genetic, familial or congenital disease	0.0399159	0.541	0.459	6
ENSG00000141452	RMC1	EFO_0004611	Low density lipoprotein cholesterol levels	measurement	0.00608849	0.507	0.493	3
ENSG00000168685	IL7R	EFO_0007990	Neutrophill percentage	measurement	0.117238	0.577	0.423	2
ENSG00000239887	C1orf226	EFO_0004584	Mean platelet (thrombocyte) volume	measurement	0.0596766	0.542	0.458	4
ENSG00000080910	CFHR2	EFO_0000508	Family history of other specific disorders	genetic, familial or congenital disease	-0.527806	0.256	0.744	10
ENSG00000176681	LRRC37A	EFO_0009805	Whole body water mass	measurement	7.19015	1	0	1
ENSG00000183386	FHL3	EFO_0007824	Pattern 4 | hair/balding pattern	measurement	0.08277	1	0	1
ENSG00000011028	MRC2	EFO_0004713	FEV1 FVC ratio Z score (UKB data field 20258) (Gene-based burden)	measurement	0.0397756	0.506	0.494	2
ENSG00000092758	COL9A3	MONDO_0019354			0.0268933	0.493	0.507	2
ENSG00000204469	PRRC2A	EFO_0009491	Adrenocortical insufficiency/addison's disease | non-cancer illness code, self-reported	endocrine system disease	0.0834289	0.502	0.498	3
ENSG00000165588	OTX2	EFO_0004339	Standing height	measurement	0.112415	0.508	0.492	2
ENSG00000204700	OR2J2	EFO_0003898	Ankylosing spondylitis	musculoskeletal or connective tissue disease	-2.04928	0.023	0.977	4
ENSG00000269858	EGLN2	EFO_0007796	Maternal age at death (UKB data field 3526) (Gene-based burden)	measurement	0.0512493	1	0	1
ENSG00000124614	RPS10	EFO_0004314	Forced expiratory volume in 1-second (fev1)	measurement	-0.122255	0	1	1
ENSG00000213171	LINGO4	MONDO_0024623	Ear-nose-throat disorder	Uncategorised	0.273593	1	0	1
ENSG00000274529	SEBOX	EFO_0004528	Mean corpuscular haemoglobin concentration	measurement	-0.034443	0.467	0.533	2
ENSG00000204842	ATXN2	MONDO_0001134	ICD10 I10: Essential (primary) hypertension (Gene-based burden)	cardiovascular disease	-0.00548534	0.466	0.534	1
ENSG00000054523	KIF1B	EFO_0009270	Heel bone mineral density (bmd) t-score, automated	measurement	0.100486	0.544	0.456	3
ENSG00000146205	ANO7	EFO_0004615	Serum levels of protein APOB	measurement	-0.0509144	0	1	1
ENSG00000177000	MTHFR	EFO_0004627	IGF 1 (UKB data field 30770) (Gene-based burden)	measurement	-0.191505	0	1	1
ENSG00000263597	MIR3936	Orphanet_158			-0.251572	0.393	0.607	2
ENSG00000204301	NOTCH4	EFO_0007937	Serum levels of protein IRF6	measurement	0.0410705	0.52	0.48	13
ENSG00000213937	CLDN9	EFO_0000508	Family history of other specific disorders	genetic, familial or congenital disease	-0.00818302	0.487	0.513	18
ENSG00000100266	PACSIN2	EFO_0007984	Platelet distribution width	measurement	0.222719	0.563	0.437	4
ENSG00000114861	FOXP1	MONDO_0013352			-0.29362	0.363	0.637	107
ENSG00000274180	NATD1	EFO_0000508	Family history of other specific disorders	genetic, familial or congenital disease	0.129177	0.543	0.457	2
ENSG00000008710	PKD1	EFO_0004342	Waist circumference	measurement	0.0442128	0.53	0.47	14
ENSG00000135549	PKIB	EFO_0007985	Platelet crit	measurement	-0.229307	0	1	1
ENSG00000100151	PICK1	EFO_0004584	Mean platelet (thrombocyte) volume	measurement	0.123736	0.51	0.49	2
ENSG00000181315	ZNF322	EFO_0000508	Family history of other specific disorders	genetic, familial or congenital disease	-0.0630326	0.471	0.529	7
ENSG00000164077	MON1A	EFO_0008002	Strenuous sports | types of physical activity in last 4 weeks	measurement	0.0893032	0.502	0.498	2
ENSG00000143756	FBXO28	EFO_0004584	Mean platelet (thrombocyte) volume	measurement	0.110091	0.559	0.441	3
ENSG00000148926	ADM	HP_0002619	Varicose veins of lower extremity, symptomtic	phenotype	0.310858	1	0	1
ENSG00000253457	SMIM18	EFO_0000508	Family history of other specific disorders	genetic, familial or congenital disease	0.093167	0.538	0.462	3
ENSG00000073921	PICALM	EFO_0007986	Reticulocyte count	measurement	0.254968	0.555	0.445	3
ENSG00000155906	RMND1	MONDO_0001285	ICD10 N80.3: Endometriosis of pelvic peritoneum (Gene-based burden)	reproductive system or breast disease	-1.32803	0	1	1
ENSG00000110400	NECTIN1	Orphanet_3253			-0.05199	0.471	0.529	144
ENSG00000085788	DDHD2	EFO_0004838	Calcium levels (UKB data field 30680) (Gene-based burden)	measurement	0.299742	1	0	1
ENSG00000167074	TEF	EFO_0000508	Family history of other specific disorders	genetic, familial or congenital disease	0.3119	0.645	0.355	10
ENSG00000130595	TNNT3	EFO_0007989	Monocyte percentage	measurement	-0.146132	0	1	1
ENSG00000184916	JAG2	EFO_0007993	Lymphocyte percentage	measurement	-0.109646	0	1	1
ENSG00000136160	EDNRB	EFO_0004309	Platelet count	measurement	-0.0854609	0.447	0.553	2
ENSG00000136352	NKX2-1	HP_0001332	Lack of coordination (PheCode 350.3)	phenotype	-0.158783	0.445	0.555	1
ENSG00000182450	KCNK4	MONDO_0002507			0.843045	0.717	0.283	2
ENSG00000124920	MYRF	EFO_0020047	Phosphatidate(45:6)_[M+OAc]1-/Phosphatidylglycerol(44:6)_[M-H]1- levels	measurement	0.219555	1	0	1
ENSG00000176635	HORMAD2	EFO_0004312	Forced vital capacity (fvc)	measurement	-0.0506535	0	1	1
ENSG00000130518	IQCN	EFO_0010700	High light scatter reticulocyte percentage (UKB data field 30290) (Gene-based burden)	measurement	0.132745	0.512	0.488	2
ENSG00000007168	PAFAH1B1	EFO_0003923	Heel bone mineral density (bmd) t-score, automated (right)	measurement	0.498204	1	0	1
ENSG00000099377	HSD3B7	EFO_0004842	Eosinophill count	measurement	0.0425035	0.533	0.467	2
ENSG00000177045	SIX5	MONDO_0016107			-0.0481794	0.477	0.523	2
ENSG00000100311	PDGFB	EFO_0005140	Autoimmune traits	immune system disease	-0.114939	0	1	1
ENSG00000120370	GORAB	MONDO_0004907			0.708259	1	0	1
ENSG00000185198	PRSS57	EFO_0000508	Family history of other specific disorders	genetic, familial or congenital disease	-0.606338	0.234	0.766	18
ENSG00000204246	OR13C3	EFO_0000508	Family history of other specific disorders	genetic, familial or congenital disease	-0.110376	0.442	0.558	17
ENSG00000161929	SCIMP	EFO_0004308	Decreased white blood cell count	measurement	0.666105	1	0	1
ENSG00000100376	FAM118A	EFO_0004339	Standing height	measurement	-0.0368374	0.458	0.542	10
ENSG00000118520	ARG1	EFO_0007800	Trunk fat percentage	measurement	-0.136923	0	1	1
ENSG00000205502	C2CD4B	EFO_0004627	IGF 1 (UKB data field 30770) (Gene-based burden)	measurement	-0.0513768	0.456	0.544	2
ENSG00000172554	SNTG2	EFO_0000508	Family history of other specific disorders	genetic, familial or congenital disease	-0.578845	0.239	0.761	36
ENSG00000256525	POLG2	EFO_0006335	Systolic blood pressure, manual reading	measurement	-0.0857513	0	1	1
ENSG00000137338	PGBD1	EFO_0009554	Intestinal malabsorption (non-celiac)	gastrointestinal disease	-2.15328	0.014	0.986	2
ENSG00000204463	BAG6	EFO_1000627	Other disorders of thyroid	endocrine system disease	-0.00923758	0.5	0.5	3
ENSG00000076242	MLH1	Orphanet_145			-0.43505	0.317	0.683	68
ENSG00000188996	HUS1B	EFO_0004526	Mean corpuscular volume	measurement	-0.710967	0.169	0.831	1
ENSG00000100503	NIN	MONDO_0013922			-0.719521	0.184	0.816	27
ENSG00000173226	IQCB1	EFO_0008111	No | surgery/amputation of toe or leg	measurement	0.295727	1	0	1
ENSG00000116198	CEP104	EFO_0004509	Hemoglobin [conditional]	measurement	-0.082199	0.439	0.561	2
ENSG00000181513	ACBD4	EFO_0007814	3mm regularity index (left)	measurement	3.08969	1	0	1
ENSG00000076864	RAP1GAP	EFO_0004528	Mean corpuscular haemoglobin concentration	measurement	-0.0305451	0	1	1
ENSG00000162194	LBHD1	EFO_0004532	Gamma glutamyltransferase levels (UKB data field 30730) (Gene-based burden)	measurement	0.282792	1	0	1
ENSG00000116031	CD207	MONDO_0013251			-0.0547799	0.49	0.51	1
ENSG00000101052	IFT52	EFO_0007986	Reticulocyte count	measurement	-0.101129	0.452	0.548	2
ENSG00000138138	ATAD1	MONDO_0021022			-0.734875	0.194	0.806	5
ENSG00000146112	PPP1R18	EFO_0000508	Family history of other specific disorders	genetic, familial or congenital disease	-0.475159	0.302	0.698	28
ENSG00000284308	C2orf81	EFO_0000508	Family history of other specific disorders	genetic, familial or congenital disease	0.0817516	0.535	0.465	3
ENSG00000112357	PEX7	EFO_0004842	Eosinophill count	measurement	-0.0762243	0	1	1
ENSG00000231389	HLA-DPA1	MONDO_0024623	Ear-nose-throat disorder	Uncategorised	-0.00488397	0.495	0.505	2
ENSG00000166750	SLFN5	EFO_0004530	Triglyceride levels	measurement	-0.0751492	0.484	0.516	1
ENSG00000181896	ZNF101	EFO_0011011	Sitting height	measurement	-0.793405	0	1	1
ENSG00000101977	MCF2	HP_0001252			-0.0850392	0.485	0.515	1
ENSG00000055955	ITIH4	EFO_0007991	Eosinophill percentage	measurement	0.0210968	0.515	0.485	3
ENSG00000197136	PCNX3	EFO_0004696	Serum levels of protein SHBG	measurement	0.0977376	0.566	0.434	3
ENSG00000204525	HLA-C	EFO_0003898	Ankylosing spondylitis	musculoskeletal or connective tissue disease	0.291392	0.673	0.327	40
ENSG00000134690	CDCA8	EFO_0007814	3mm regularity index (left)	measurement	5.86209	1	0	1
ENSG00000079691	CARMIL1	MONDO_0006507			-0.067402	0.488	0.512	1
ENSG00000126602	TRAP1	EFO_0009390	Sum neutrophil eosinophil counts	measurement	-0.143055	0	1	1
ENSG00000172247	C1QTNF4	CHEBI_6801	Metformin | treatment/medication code	Uncategorised	-0.237364	0	1	1
ENSG00000219626	FAM228B	EFO_0007986	Reticulocyte count	measurement	0.752765	1	0	1
ENSG00000111846	GCNT2	EFO_0004308	Decreased white blood cell count	measurement	0.0549511	0.542	0.458	2
ENSG00000112763	BTN2A1	EFO_0007937	Serum levels of protein IRF6	measurement	-0.0452118	0.487	0.513	5
ENSG00000144182	LIPT1	EFO_0004238	Hearing loss	nervous system disease	-0.0697639	0.483	0.517	1
ENSG00000014824	SLC30A9	EFO_0000508	Family history of other specific disorders	genetic, familial or congenital disease	-0.071272	0.463	0.537	9
ENSG00000198763	MT-ND2	MONDO_0009723			-0.0921939	0.441	0.559	156
ENSG00000198053	SIRPA	EFO_0004587	Lymphocyte count	measurement	0.299837	0.541	0.459	3
ENSG00000198502	HLA-DRB5	EFO_0007010	Interpolated age of participant when cancer first diagnosed	measurement	0.769798	0.822	0.178	15
ENSG00000160145	KALRN	EFO_0004587	Lymphocyte count	measurement	0.109951	1	0	1
ENSG00000079257	LXN	EFO_0006335	Systolic blood pressure, manual reading	measurement	-3.19989	0	1	1
ENSG00000284272	MIR4321	EFO_0000508	Family history of other specific disorders	genetic, familial or congenital disease	0.115314	0.545	0.455	2
ENSG00000073737	DHRS9	EFO_0009048	Intrahepatic Cholestasis of Pregnancy (ICP) (more control exclusions)	gastrointestinal disease	-0.715485	0	1	1
ENSG00000075884	ARHGAP15	EFO_0004338	Weight, manual entry	measurement	-0.581723	0.373	0.627	2
ENSG00000123178	SPRYD7	EFO_0000508	Family history of other specific disorders	genetic, familial or congenital disease	0.0268341	0.525	0.475	5
ENSG00000196156	KRTAP4-3	EFO_0004587	Lymphocyte count	measurement	1.00415	0.943	0.057	3
ENSG00000111737	RAB35	EFO_0009270	Heel bone mineral density (bmd) t-score, automated	measurement	0.236967	0.711	0.289	1
ENSG00000204713	TRIM27	EFO_0009189	ICD10 E05: Hyperthyroidism or thyrotoxicosis (Gene-based burden)	endocrine system disease	-0.377629	0.428	0.572	2
ENSG00000214078	CPNE1	EFO_0005409	Trunk predicted mass	measurement	-0.818387	0	1	1
ENSG00000116690	PRG4	EFO_0007986	Reticulocyte count	measurement	0.153484	0.613	0.387	3
ENSG00000213578	CPLX3	EFO_0000508	Family history of other specific disorders	genetic, familial or congenital disease	-0.606431	0.225	0.775	12
ENSG00000179144	GIMAP7	EFO_0005409	Trunk predicted mass	measurement	-1.1837	0	1	1
ENSG00000196821	ILRUN	EFO_0004528	Mean corpuscular haemoglobin concentration	measurement	0.197372	0.546	0.454	2
ENSG00000203797	DDO	EFO_0007986	Reticulocyte count	measurement	-0.190219	0	1	1
ENSG00000120337	TNFSF18	EFO_0000508	Family history of other specific disorders	genetic, familial or congenital disease	-0.540813	0.261	0.739	4
ENSG00000178741	COX5A	EFO_0007985	Platelet crit	measurement	0.435649	1	0	1
ENSG00000184560	SPEM2	EFO_0004314	Forced expiratory volume in 1-second (fev1)	measurement	0.117485	0.593	0.407	2
ENSG00000172315	TP53RK	EFO_0000508	Family history of other specific disorders	genetic, familial or congenital disease	-0.759475	0.243	0.757	2
ENSG00000142657	PGD	EFO_0009718	Peak expiratory flow (pef)	measurement	-0.160614	0	1	1
ENSG00000204634	TBC1D8	EFO_0007984	Platelet distribution width	measurement	-0.320932	0.282	0.718	1
ENSG00000139436	GIT2	EFO_0009718	Peak expiratory flow (pef)	measurement	8.91398	1	0	1
ENSG00000104408	EIF3E	EFO_0009188	Red blood cell (erythrocyte) distribution width	measurement	-0.162386	0	1	1
ENSG00000100124	ANKRD54	EFO_0004530	Triglyceride levels	measurement	0.210437	0.527	0.473	2
ENSG00000196118	CFAP119	EFO_0005090	Basophill count	measurement	0.143649	1	0	1
ENSG00000157870	PRXL2B	EFO_0004842	Eosinophill count	measurement	0.0883897	0.549	0.451	2
ENSG00000100106	TRIOBP	EFO_0004980	Appendicular lean mass	measurement	-0.0267134	0.488	0.512	4
ENSG00000182179	UBA7	EFO_0004778	Overall health rating	Uncategorised	-0.0761393	0.461	0.539	2
ENSG00000155657	TTN	EFO_0008205	Myocardial fractal dimension (slices 1-9)	measurement	-0.00825832	0.506	0.494	5
ENSG00000134871	COL4A2	EFO_0004532	Gamma glutamyltransferase levels (UKB data field 30730) (Gene-based burden)	measurement	-0.0915919	0	1	1
ENSG00000164362	TERT	EFO_0007355	Cancer of other male genital organs (PheCode 187)	cell proliferation disorder	-0.0473418	0.494	0.506	3
ENSG00000172425	TTC36	EFO_0004305	Nucleated red blood cell count	measurement	0.0259592	0.523	0.477	3
ENSG00000129170	CSRP3	HP_0001657			-0.176585	0.475	0.525	1
ENSG00000137764	MAP2K5	EFO_0005409	Trunk predicted mass	measurement	0.205442	0.52	0.48	2
ENSG00000084774	CAD	EFO_0004526	Mean corpuscular volume	measurement	-1.1192	0.019	0.981	2
ENSG00000125965	GDF5	EFO_0004314	Forced expiratory volume in 1-second (fev1)	measurement	0.0284173	0.516	0.484	3
ENSG00000130598	TNNI2	EFO_0007997	Granulocyte percentage of myeloid white cells	measurement	-0.103275	0	1	1
ENSG00000081870	IFT25	EFO_0004617	Cystatin C levels (UKB data field 30720) (Gene-based burden)	measurement	0.140376	1	0	1
ENSG00000090659	CD209	MONDO_0018076			0.0947793	0.542	0.458	2
ENSG00000112619	PRPH2	MONDO_0011979			-0.0842579	0.463	0.537	78
ENSG00000148482	SLC39A12	EFO_0000508	Family history of other specific disorders	genetic, familial or congenital disease	-0.0440543	0.48	0.52	22
ENSG00000150961	SEC24D	EFO_0000508	Family history of other specific disorders	genetic, familial or congenital disease	-0.0647343	0.466	0.534	31
ENSG00000141748	ARL5C	EFO_0004308	Decreased white blood cell count	measurement	0.0445542	0.538	0.462	3
ENSG00000168386	FILIP1L	EFO_0000508	Family history of other specific disorders	genetic, familial or congenital disease	-0.0475256	0.478	0.522	60
ENSG00000177354	C10orf71	EFO_0004838	Calcium levels (UKB data field 30680) (Gene-based burden)	measurement	0.00364038	0.492	0.508	2
ENSG00000177628	GBA1	MONDO_0009268			-0.307395	0.368	0.632	61
ENSG00000127511	SIN3B	EFO_0004587	Lymphocyte count	measurement	-0.454091	0	1	1
ENSG00000106538	RARRES2	EFO_0004309	Platelet count	measurement	0.0281551	0.531	0.469	6
ENSG00000214029	ZNF891	EFO_0000508	Family history of other specific disorders	genetic, familial or congenital disease	0.0177608	0.519	0.481	15
ENSG00000100580	TMED8	EFO_0009390	Sum neutrophil eosinophil counts	measurement	0.0109517	0.509	0.491	3
ENSG00000118503	TNFAIP3	EFO_0020034			-0.645458	0.22	0.78	24
ENSG00000117569	PTBP2	EFO_0004995	Trunk fat-free mass	measurement	0.0722341	0.546	0.454	3
ENSG00000139988	RDH12	Orphanet_1872			-0.181316	0.474	0.526	1
ENSG00000277842	MIR6811	Orphanet_381			-0.0507096	0.487	0.513	1
ENSG00000136783	NIPSNAP3A	EFO_0010983	3-hydroxyisobutyrate levels	measurement	-3.28084	0	1	1
ENSG00000261272	MUC22	EFO_0003767	Inflammatory bowel disease and other gastroenteritis and colitis	gastrointestinal disease	-0.178667	0.446	0.554	7
ENSG00000125735	TNFSF14	EFO_0010613	Tumor necrosis factor ligand superfamily member 14 levels	measurement	0.383826	0.646	0.354	4
ENSG00000011143	MKS1	EFO_0000508	Family history of other specific disorders	genetic, familial or congenital disease	-0.166316	0.421	0.579	24
ENSG00000107021	TBC1D13	EFO_0004570	Total bilirubin levels (UKB data field 30840) (Gene-based burden)	measurement	-0.113895	0.459	0.541	2
ENSG00000152804	HHEX	MONDO_0024623	Ear-nose-throat disorder	Uncategorised	0.00328832	0.899	0.101	1
ENSG00000140299	BNIP2	EFO_0000508	Family history of other specific disorders	genetic, familial or congenital disease	-0.155721	0.428	0.572	18
ENSG00000052850	ALX4	EFO_0700076			-0.342473	0.37	0.63	2
ENSG00000179397	CATSPERE	EFO_0007988	White blood cell count	measurement	0.121686	1	0	1
ENSG00000144647	POMGNT2	EFO_0004339	Standing height	measurement	0.0923961	0.567	0.433	3
ENSG00000124733	MEA1	EFO_0004735	Alanine aminotransferase levels (UKB data field 30620) (Gene-based burden)	measurement	0.106442	0.52	0.48	2
ENSG00000170927	PKHD1	EFO_0003896	Cardiac muscle measurement [Relative wall thickness]	phenotype	0.196697	0.57	0.43	2
ENSG00000197782	ZNF780A	EFO_0000508	Family history of other specific disorders	genetic, familial or congenital disease	0.0245663	0.51	0.49	33
ENSG00000248098	BCKDHA	EFO_0009805	Whole body water mass	measurement	-0.645434	0	1	1
ENSG00000115677	HDLBP	EFO_0004526	Mean corpuscular volume	measurement	0.165719	0.569	0.431	2
ENSG00000140398	NEIL1	EFO_0007010	Interpolated age of participant when cancer first diagnosed	measurement	-2.71608	0	1	1
ENSG00000169962	TAS1R3	EFO_0007878	Average weekly intake of other alcoholic drinks	measurement	-0.701978	0	1	1
ENSG00000074695	LMAN1	MONDO_0009206			-0.272056	0.365	0.635	96
ENSG00000189339	SLC35E2B	EFO_0007800	Trunk fat percentage	measurement	0.277316	0.674	0.326	4
ENSG00000177202	SPACA4	EFO_0004833	Neutrophill count	measurement	0.318331	0.71	0.29	2
ENSG00000213672	NCKIPSD	EFO_0009101	Age of primiparous women at birth of child	measurement	3.06349	1	0	1
ENSG00000174130	TLR6	MONDO_0024623	Ear-nose-throat disorder	Uncategorised	-1.69759	0.057	0.943	1
ENSG00000104879	CKM	EFO_0007993	Lymphocyte percentage	measurement	0.702736	0.951	0.049	1
ENSG00000161813	LARP4	EFO_0004308	Decreased white blood cell count	measurement	-0.00845481	0.483	0.517	14
ENSG00000166762	CATSPER2	EFO_0000508	Family history of other specific disorders	genetic, familial or congenital disease	-0.25463	0.39	0.61	24
ENSG00000125965	GDF5	EFO_0009805	Whole body water mass	measurement	0.606466	0.851	0.149	3
ENSG00000178502	KLHL11	EFO_0009253	Immature reticulocyte fraction	measurement	-0.142287	0.402	0.598	3
ENSG00000186212	SOWAHB	EFO_0004617	Cystatin C levels (UKB data field 30720) (Gene-based burden)	measurement	-0.131531	0.391	0.609	6
ENSG00000198218	QRICH1	EFO_0004326	Pulse rate	measurement	-5.62987	0	1	1
ENSG00000049656	CLPTM1L	EFO_1000450			-0.0103173	0.481	0.519	1
ENSG00000140993	TIGD7	EFO_0000508	Family history of other specific disorders	genetic, familial or congenital disease	-0.0664601	0.469	0.531	26
ENSG00000144649	GASK1A	EFO_0000508	Family history of other specific disorders	genetic, familial or congenital disease	0.0326061	0.526	0.474	4
ENSG00000228789	HCG22	EFO_0004995	Trunk fat-free mass	measurement	6.28e-05	0.503	0.497	4
ENSG00000120029	ARMH3	EFO_0004784	Age completed full time education	measurement	-0.99935	0	1	1
ENSG00000071994	PDCD2	EFO_0004908	Testosterone to estradiol ratio	measurement	0.459147	1	0	1
ENSG00000126351	THRA	EFO_1001486	Primary biliary cirrhosis	cell proliferation disorder	1.44593	1	0	1
ENSG00000204520	MICA	EFO_0009554	Intestinal malabsorption (non-celiac)	gastrointestinal disease	-0.219703	0.39	0.61	23
ENSG00000196735	HLA-DQA1	EFO_0004254	Membranous nephropathy	urinary system disease	-0.260718	0.443	0.557	5
ENSG00000112578	BYSL	EFO_0007986	Reticulocyte count	measurement	-0.123831	0.366	0.634	7
ENSG00000100983	GSS	MONDO_0009284			-0.0601607	0.494	0.506	1
ENSG00000069431	ABCC9	EFO_0700121			-0.654126	0.294	0.706	1
ENSG00000204428	LY6G5C	EFO_1000897	Type 1 diabetes with ketoacidosis (PheCode 250.11)	pancreas disease	0.392417	0.55	0.45	2
ENSG00000170469	SPATA24	EFO_0005409	Trunk predicted mass	measurement	5.93916	1	0	1
ENSG00000175489	LRRC25	EFO_0011011	Sitting height	measurement	0.205461	1	0	1
ENSG00000204338	CYP21A1P	EFO_0009189	ICD10 E05: Hyperthyroidism or thyrotoxicosis (Gene-based burden)	endocrine system disease	0.154042	0.519	0.481	2
ENSG00000206503	HLA-A	HP_0000836	Hypothyroidism/myxoedema | non-cancer illness code, self-reported	Uncategorised	-0.00570589	0.49	0.51	29
ENSG00000237289	CKMT1B	EFO_0007985	Platelet crit	measurement	0.00641041	0.495	0.505	2
ENSG00000018280	SLC11A1	EFO_0004627	IGF 1 (UKB data field 30770) (Gene-based burden)	measurement	-0.135988	0	1	1
ENSG00000186532	SMYD4	EFO_0011011	Sitting height	measurement	-0.3138	0	1	1
ENSG00000114854	TNNC1	Orphanet_99739			-0.430006	0.276	0.724	220
ENSG00000179855	GIPC3	EFO_0001063	Hearing difficulty/problems: I am completely deaf (UKB data field 2247_99)	nervous system disease	-0.104265	0.449	0.551	8
ENSG00000090857	PDPR	EFO_0005422	Facial ageing	biological process	0.0815594	1	0	1
ENSG00000105088	OLFM2	EFO_0004980	Appendicular lean mass	measurement	-0.566083	0	1	1
ENSG00000113742	CPEB4	EFO_0004528	Mean corpuscular haemoglobin concentration	measurement	0.0966972	0.549	0.451	2
ENSG00000153956	CACNA2D1	EFO_0010642			-0.171392	0.475	0.525	1
ENSG00000234127	TRIM26	EFO_0004305	Nucleated red blood cell count	measurement	0.0895523	0.522	0.478	2
ENSG00000251655	PRB1	HP_0000738	Hallucinations	phenotype	0.182793	0.521	0.479	1
ENSG00000108344	PSMD3	EFO_0010226	Phosphatidylcholine(43:0)_[M+OAc]1- levels	measurement	-0.322993	0.443	0.557	2
ENSG00000134809	TIMM10	EFO_0004627	IGF 1 (UKB data field 30770) (Gene-based burden)	measurement	0.0883156	1	0	1
ENSG00000255819	KLRC4-KLRK1	EFO_0007989	Monocyte percentage	measurement	-0.0403471	0.471	0.529	3
ENSG00000115419	GLS	EFO_0006335	Systolic blood pressure, manual reading	measurement	-0.107489	0.475	0.525	2
ENSG00000132840	BHMT2	EFO_0004518	Creatinine levels (UKB data field 30700) (Gene-based burden)	measurement	0.0281414	0.498	0.502	2
ENSG00000205784	ARRDC5	EFO_0000508	Family history of other specific disorders	genetic, familial or congenital disease	0.0751698	0.533	0.467	19
ENSG00000167419	LPO	EFO_0007991	Eosinophill percentage	measurement	-0.0581714	0	1	1
ENSG00000198792	TMEM184B	EFO_0004339	Standing height	measurement	-0.0407189	0.485	0.515	3
ENSG00000159314	ARHGAP27	EFO_0009101	Age of primiparous women at birth of child	measurement	1.39946	0.853	0.147	1
ENSG00000168769	TET2	EFO_0004536	Serum levels of protein TBP	measurement	-0.432499	0	1	1
ENSG00000126464	PRR12	EFO_0004908	Testosterone to estradiol ratio	measurement	-0.00266091	0.507	0.493	3
ENSG00000141002	TCF25	EFO_0000546	Serious illness, injury or assault to yourself | illness, injury, bereavement, stress in last 2 years	injury, poisoning or other complication	-0.0425018	0	1	1
ENSG00000077264	PAK3	HP_0000252			-0.118551	0.486	0.514	1
ENSG00000204371	EHMT2	EFO_0004995	Trunk fat-free mass	measurement	-0.325879	0.267	0.733	2
ENSG00000138029	HADHB	EFO_0000508	Family history of other specific disorders	genetic, familial or congenital disease	-0.543251	0.239	0.761	16
ENSG00000156515	HK1	EFO_0004348	Hematocrit	measurement	0.170556	0.631	0.369	3
ENSG00000189339	SLC35E2B	EFO_0004587	Lymphocyte count	measurement	0.033668	1	0	1
ENSG00000140416	TPM1	EFO_0007978	Red blood cell count	measurement	-0.121877	0	1	1
ENSG00000224916	APOC4-APOC2	EFO_0009805	Whole body water mass	measurement	0.0887706	1	0	1
ENSG00000164112	SMIM43	EFO_0004995	Trunk fat-free mass	measurement	0.0234802	0.489	0.511	2
ENSG00000198670	LPA	EFO_0003914	Atherosclerosis of aorta	cardiovascular disease	-0.0597415	0.494	0.506	1
ENSG00000134595	SOX3	HP_0000486	ICD10 H50: Other strabismus (Gene-based burden)	phenotype	-0.0699869	0.483	0.517	1
ENSG00000143379	SETDB1	EFO_0004312	Forced vital capacity (fvc)	measurement	-0.156316	0.465	0.535	2
ENSG00000151748	SAV1	MONDO_0018213			-0.396712	0.348	0.652	3
ENSG00000157873	TNFRSF14	EFO_0005409	Trunk predicted mass	measurement	0.0344064	1	0	1
ENSG00000197622	CDC42SE1	EFO_0004354	Relative amplitude of rest-activity cycles	biological process	0.193412	1	0	1
ENSG00000166153	DEPDC4	EFO_0000508	Family history of other specific disorders	genetic, familial or congenital disease	0.0685976	0.525	0.475	11
ENSG00000266472	MRPS21	EFO_0008328	Morning/evening person (chronotype)	measurement	-0.205431	0	1	1
ENSG00000100150	DEPDC5	EFO_0000508	Family history of other specific disorders	genetic, familial or congenital disease	-0.561875	0.23	0.77	201
ENSG00000100226	GTPBP1	EFO_0004612	High-density lipoprotein 3 cholesterol levels	measurement	0.24579	1	0	1
ENSG00000182628	SKA2	EFO_0008354	Number of incorrect matches in round	measurement	0.118816	1	0	1
ENSG00000079257	LXN	Orphanet_137681			-0.526062	0.262	0.738	111
ENSG00000081087	OSTM1	EFO_0008393	Mean time to correctly identify matches	measurement	0.142128	0.527	0.473	2
ENSG00000100271	TTLL1	EFO_0000508	Family history of other specific disorders	genetic, familial or congenital disease	0.0109594	0.503	0.497	12
ENSG00000134744	TUT4	EFO_0000508	Family history of other specific disorders	genetic, familial or congenital disease	-0.0515857	0.472	0.528	32
ENSG00000198563	DDX39B	HP_0000790	Hematuria	phenotype	-0.0790949	0.436	0.564	1
ENSG00000006282	SPATA20	EFO_0007986	Reticulocyte count	measurement	0.0149054	0.497	0.503	2
ENSG00000198382	UVRAG	EFO_0004574	Total cholesterol levels	measurement	0.0199804	0.517	0.483	3
ENSG00000172215	CXCR6	EFO_0005090	Basophill count	measurement	-0.0543934	0.466	0.534	4
ENSG00000204632	HLA-G	EFO_0008598	Pemphigoid	integumentary system disease	0.12073	0.512	0.488	2
ENSG00000118193	KIF14	MONDO_0018921			-0.157263	0.417	0.583	11
ENSG00000204531	POU5F1	EFO_0003966	Eye/eyelid problem | non-cancer illness code, self-reported	disease of visual system	0.0157001	0.487	0.513	2
ENSG00000278311	GGNBP2	EFO_0004527	Mean corpuscular haemoglobin	measurement	0.618295	1	0	1
ENSG00000128849	CGNL1	EFO_0000508	Family history of other specific disorders	genetic, familial or congenital disease	-0.06669	0.471	0.529	91
ENSG00000262484	CCER2	MONDO_0013458			-0.0524176	0.489	0.511	1
ENSG00000198690	FAN1	Orphanet_145			0.144265	0.547	0.453	2
ENSG00000150977	RILPL2	EFO_0004784	Age completed full time education	measurement	1.30648	1	0	1
ENSG00000198931	APRT	EFO_0010700	High light scatter reticulocyte percentage (UKB data field 30290) (Gene-based burden)	measurement	0.16568	0.559	0.441	2
ENSG00000119402	FBXW2	EFO_0005409	Trunk predicted mass	measurement	-1.23081	0	1	1
ENSG00000126861	OMG	EFO_1001512	Endometrial cancer	cell proliferation disorder	0.347449	0.647	0.353	2
ENSG00000140263	SORD	EFO_0009188	Red blood cell (erythrocyte) distribution width	measurement	-0.0953628	0.431	0.569	2
ENSG00000178623	GPR35	EFO_0009188	Red blood cell (erythrocyte) distribution width	measurement	-0.177727	0	1	1
ENSG00000204410	MSH5	EFO_0003839	Retinal problem | non-cancer illness code, self-reported	disease of visual system	-0.0700344	0.478	0.522	1
ENSG00000136868	SLC31A1	EFO_0004833	Neutrophill count	measurement	0.342511	0.629	0.371	1
ENSG00000204396	VWA7	EFO_0000699	Sicca syndrome	disease of visual system	0.113949	0.508	0.492	2
ENSG00000012822	CALCOCO1	EFO_0004527	Mean corpuscular haemoglobin	measurement	0.0602543	0.498	0.502	2
ENSG00000235109	ZSCAN31	MONDO_0001269	"Disorders of sclera, cornea, iris and ciliary body"	disease of visual system	-0.229435	0.418	0.582	3
ENSG00000148572	NRBF2	EFO_0004535	Serum levels of protein ALB	measurement	0.147034	1	0	1
ENSG00000165689	ENTR1	EFO_0004615	Serum levels of protein APOB	measurement	0.0953102	1	0	1
ENSG00000204287	HLA-DRA	EFO_0004312	Forced vital capacity (fvc)	measurement	0.0143173	0.516	0.484	3
ENSG00000064651	SLC12A2	EFO_0000508	Family history of other specific disorders	genetic, familial or congenital disease	-0.0514134	0.48	0.52	44
ENSG00000107679	PLEKHA1	EFO_0011011	Sitting height	measurement	-0.533377	0	1	1
ENSG00000001617	SEMA3F	EFO_0009101	Age of primiparous women at birth of child	measurement	0.52944	0.613	0.387	2
ENSG00000115514	TXNDC9	EFO_0000508	Family history of other specific disorders	genetic, familial or congenital disease	-0.582066	0.24	0.76	7
ENSG00000176623	RMDN1	EFO_0004518	Creatinine levels (UKB data field 30700) (Gene-based burden)	measurement	-0.104947	0	1	1
ENSG00000117394	SLC2A1	EFO_0004833	Neutrophill count	measurement	-0.253684	0.414	0.586	4
ENSG00000168291	PDHB	EFO_0000400	Diabetes mellitus	pancreas disease	-0.0614462	0.444	0.556	4
ENSG00000174243	DDX23	EFO_0004509	Hemoglobin [conditional]	measurement	0.166119	0.535	0.465	2
ENSG00000109270	LAMTOR3	EFO_0000508	Family history of other specific disorders	genetic, familial or congenital disease	0.0688029	0.53	0.47	7
ENSG00000113504	SLC12A7	EFO_0007987	DNA methylation-estimated granulocyte proportions	measurement	0.0332155	1	0	1
ENSG00000186591	UBE2H	EFO_0004308	Decreased white blood cell count	measurement	-0.451062	0	1	1
ENSG00000082512	TRAF5	EFO_0004518	Creatinine levels (UKB data field 30700) (Gene-based burden)	measurement	-0.18277	0	1	1
ENSG00000137802	MAPKBP1	EFO_0009805	Whole body water mass	measurement	-0.173257	0.362	0.638	4
ENSG00000156515	HK1	HP_0001105			-0.619832	0.307	0.693	1
ENSG00000069424	KCNAB2	MONDO_0019005			0.0424479	0.526	0.474	8
ENSG00000169554	ZEB2	MONDO_0009341			-0.591547	0.227	0.773	804
ENSG00000196152	ZNF79	EFO_0007985	Platelet crit	measurement	0.0253497	0.525	0.475	3
ENSG00000111252	SH2B3	EFO_0001645	Heart disease | illnesses of adopted siblings	cardiovascular disease	-1.19596	0.038	0.962	3
ENSG00000170323	FABP4	EFO_0000508	Family history of other specific disorders	genetic, familial or congenital disease	-0.0877373	0.486	0.514	1
ENSG00000187134	AKR1C1	EFO_0007788	Waist-to-hip ratio adjusted for body mass index	measurement	-0.0082434	0	1	1
ENSG00000039068	CDH1	EFO_0009253	Immature reticulocyte fraction	measurement	-0.00157658	0.397	0.603	1
ENSG00000100979	PLTP	EFO_0004527	Mean corpuscular haemoglobin	measurement	0.47775	1	0	1
ENSG00000104447	TRPS1	EFO_0010700	High light scatter reticulocyte percentage (UKB data field 30290) (Gene-based burden)	measurement	0.161761	0.512	0.488	2
ENSG00000213654	GPSM3	EFO_0007989	Monocyte percentage	measurement	0.141032	0.609	0.391	4
ENSG00000126214	KLC1	EFO_0007986	Reticulocyte count	measurement	-0.0200713	0.479	0.521	5
ENSG00000152778	IFIT5	EFO_0009188	Red blood cell (erythrocyte) distribution width	measurement	-0.150613	0	1	1
ENSG00000187713	TMEM203	EFO_0000508	Family history of other specific disorders	genetic, familial or congenital disease	-0.0705223	0.483	0.517	1
ENSG00000109906	ZBTB16	EFO_0007988	White blood cell count	measurement	0.0963354	0.561	0.439	2
ENSG00000115840	SLC25A12	MONDO_0018097			-0.214431	0.47	0.53	1
ENSG00000196363	WDR5	EFO_0007788	Waist-to-hip ratio adjusted for body mass index	measurement	-0.315716	0	1	1
ENSG00000013725	CD6	EFO_0003956	Hayfever, allergic rhinitis or eczema | blood clot, dvt, bronchitis, emphysema, asthma, rhinitis, eczema, allergy diagnosed by doctor	respiratory or thoracic disease	0.310527	1	0	1
ENSG00000130396	AFDN	EFO_0007978	Red blood cell count	measurement	-0.11098	0	1	1
ENSG00000164073	MFSD8	MONDO_0012588			-0.523159	0.25	0.75	671
ENSG00000182173	TSEN54	EFO_0004314	Forced expiratory volume in 1-second (fev1)	measurement	0.0980632	0.585	0.415	5
ENSG00000104081	BMF	EFO_0004312	Forced vital capacity (fvc)	measurement	-0.0346547	0.469	0.531	2
ENSG00000183431	SF3A3	EFO_0009805	Whole body water mass	measurement	0.546939	1	0	1
ENSG00000163131	CTSS	EFO_0005091	Monocyte count	measurement	0.122623	0.508	0.492	2
ENSG00000213316	LTC4S	EFO_0004309	Platelet count	measurement	1.41553	0.706	0.294	1
ENSG00000156587	UBE2L6	EFO_0010130	Accelerometer study data quality, good wear time (UKB data field 90015)	phenotype	-0.0579522	0	1	1
ENSG00000077498	TYR	MONDO_0018135			0.0388938	0.51	0.49	3
ENSG00000133059	DSTYK	EFO_0005090	Basophill count	measurement	0.0637117	0.542	0.458	4
ENSG00000140521	POLG	HP_0000505	Visual disturbances	phenotype	-0.136105	0.484	0.516	1
ENSG00000139998	RAB15	EFO_0004541	Glycated haemoglobin HbA1c levels adjusted for BMI	measurement	1.26713	1	0	1
ENSG00000158552	ZFAND2B	EFO_0004696	Serum levels of protein SHBG	measurement	0.100265	1	0	1
ENSG00000012048	BRCA1	MONDO_0858940			-0.171076	0.475	0.525	1
ENSG00000100393	EP300	EFO_0000555	Irritable bowel syndrome	gastrointestinal disease	0.00537093	0.485	0.515	2
ENSG00000134222	PSRC1	EFO_0007010	Interpolated age of participant when cancer first diagnosed	measurement	-0.220585	0.356	0.644	4
ENSG00000171862	PTEN	EFO_0004230	Colorectal or endometrial cancer [same direction]	cell proliferation disorder	-0.638751	0.3	0.7	1
ENSG00000107960	STN1	EFO_0004312	Forced vital capacity (fvc)	measurement	0.125513	0.568	0.432	3
ENSG00000167074	TEF	EFO_0008354	Number of incorrect matches in round	measurement	-0.532298	0	1	1
ENSG00000104880	ARHGEF18	EFO_0004833	Neutrophill count	measurement	4.46171	0.995	0.005	1
ENSG00000132842	AP3B1	HP_0001249			-0.110573	0.487	0.513	1
ENSG00000160613	PCSK7	EFO_0004312	Forced vital capacity (fvc)	measurement	-0.0464538	0.478	0.522	3
ENSG00000228278	ORM2	EFO_0004735	Alanine aminotransferase levels (UKB data field 30620) (Gene-based burden)	measurement	-0.018204	0.48	0.52	2
ENSG00000143819	EPHX1	EFO_0005091	Monocyte count	measurement	0.324823	1	0	1
ENSG00000112462	OR12D3	EFO_0004348	Hematocrit	measurement	-0.139148	0.403	0.597	3
ENSG00000143549	TPM3	EFO_0009749	Age first had sexual intercourse	measurement	-0.108411	0	1	1
ENSG00000104722	NEFM	EFO_0007788	Waist-to-hip ratio adjusted for body mass index	measurement	1.70438	1	0	1
ENSG00000183018	SPNS2	EFO_0004238	Hearing loss	nervous system disease	-0.132172	0.486	0.514	1
ENSG00000146247	PHIP	HP_0012758			-0.152726	0.48	0.52	1
ENSG00000175084	DES	EFO_0000407	ICD10 I42.0: Dilated cardiomyopathy (Gene-based burden)	cardiovascular disease	-0.499027	0.269	0.731	11
ENSG00000261272	MUC22	EFO_0007985	Platelet crit	measurement	0.0185153	0.524	0.476	5
ENSG00000083093	PALB2	EFO_0003859	Other benign neoplasm of uterus (PheCode 218.2)	cell proliferation disorder	-0.0660606	0.487	0.513	1
ENSG00000184508	HDDC3	EFO_0004339	Standing height	measurement	0.120625	0.557	0.443	2
ENSG00000283787	PRR33	EFO_0001379	Other endocrine disorders	endocrine system disease	-0.171164	0	1	1
ENSG00000100938	GMPR2	EFO_0004338	Weight, manual entry	measurement	-3.79878	0	1	1
ENSG00000167258	CDK12	EFO_0004312	Forced vital capacity (fvc)	measurement	0.121903	0.571	0.429	3
ENSG00000133895	MEN1	MONDO_0011719			-0.108064	0.485	0.515	1
ENSG00000065135	GNAI3	EFO_0000508	Family history of other specific disorders	genetic, familial or congenital disease	0.0657214	0.551	0.449	6
ENSG00000100242	SUN2	EFO_0008111	No | surgery/amputation of toe or leg	measurement	0.977719	1	0	1
ENSG00000137404	NRM	EFO_1000627	Other disorders of thyroid	endocrine system disease	0.0613056	0.507	0.493	2
ENSG00000148362	PAXX	EFO_0004509	Hemoglobin [conditional]	measurement	0.0848706	1	0	1
ENSG00000171316	CHD7	EFO_0005207	Congenital heart disease	cardiovascular disease	-0.0827717	0.484	0.516	1
ENSG00000175792	RUVBL1	EFO_0000508	Family history of other specific disorders	genetic, familial or congenital disease	-0.0269053	0.492	0.508	9
ENSG00000140832	MARVELD3	EFO_0004615	Serum levels of protein APOB	measurement	0.0175446	0.519	0.481	4
ENSG00000167098	SUN5	EFO_0000389	Melanomas of skin	cell proliferation disorder	0.0111048	0.522	0.478	1
ENSG00000050748	MAPK9	EFO_0000508	Family history of other specific disorders	genetic, familial or congenital disease	-0.692151	0.212	0.788	6
ENSG00000077238	IL4R	EFO_0007996	Eosinophil percentage of granulocytes	measurement	-0.124586	0	1	1
ENSG00000105726	ATP13A1	EFO_0004526	Mean corpuscular volume	measurement	-0.0242591	0	1	1
ENSG00000132591	ERAL1	EFO_0010700	High light scatter reticulocyte percentage (UKB data field 30290) (Gene-based burden)	measurement	0.245627	0.533	0.467	2
ENSG00000197213	ZSCAN5B	EFO_0000508	Family history of other specific disorders	genetic, familial or congenital disease	0.0253797	0.509	0.491	43
ENSG00000178222	RNF212	EFO_0004314	Forced expiratory volume in 1-second (fev1)	measurement	0.11961	1	0	1
ENSG00000181027	FKRP	EFO_0000407	ICD10 I42.0: Dilated cardiomyopathy (Gene-based burden)	cardiovascular disease	-0.0811907	0.461	0.539	2
ENSG00000133488	SEC14L4	EFO_0004612	High-density lipoprotein 3 cholesterol levels	measurement	0.010544	0.516	0.484	7
ENSG00000204308	RNF5	HP_0000790	Hematuria	phenotype	-2.33288	0.014	0.986	2
ENSG00000158457	TSPAN33	EFO_0000537	Hypertension	cardiovascular disease	-1.06923	0	1	1
ENSG00000198502	HLA-DRB5	CHEBI_5931	Insulin | medication for cholesterol, blood pressure or diabetes	Uncategorised	0.113326	0.544	0.456	10
ENSG00000145354	CISD2	EFO_0009188	Red blood cell (erythrocyte) distribution width	measurement	0.105122	1	0	1
ENSG00000137310	TCF19	EFO_0000729	Ulcerative colitis	gastrointestinal disease	-2.16852	0.019	0.981	3
ENSG00000278662	GOLGA6L10	EFO_0009588	Fed-up feelings	measurement	0.16777	0.864	0.136	1
ENSG00000108406	DHX40	EFO_0000508	Family history of other specific disorders	genetic, familial or congenital disease	0.072328	0.526	0.474	15
ENSG00000185345	PRKN	MONDO_0008170	Malignant neoplasm of ovary (controls excluding all cancers)	cell proliferation disorder	-0.584249	0.237	0.763	25
ENSG00000263510	MIR4497	MONDO_0007232			0.0878627	0.536	0.464	3
ENSG00000136754	ABI1	EFO_0007996	Eosinophil percentage of granulocytes	measurement	-0.702	0	1	1
ENSG00000183668	PSG9	EFO_0004528	Mean corpuscular haemoglobin concentration	measurement	0.316746	0.541	0.459	3
ENSG00000071626	DAZAP1	EFO_0004339	Standing height	measurement	-0.060322	0	1	1
ENSG00000105656	ELL	EFO_0004995	Trunk fat-free mass	measurement	0.0723425	0.549	0.451	2
ENSG00000143079	CTTNBP2NL	EFO_0004713	FEV1 FVC ratio Z score (UKB data field 20258) (Gene-based burden)	measurement	-0.0333018	0	1	1
ENSG00000172260	NEGR1	EFO_0009805	Whole body water mass	measurement	0.132052	1	0	1
ENSG00000157613	CREB3L1	HP_0004418	Phlebitis and thrombophlebitis	cardiovascular disease	-0.078151	0.487	0.513	1
ENSG00000106052	TAX1BP1	EFO_0004308	Decreased white blood cell count	measurement	0.12207	0.509	0.491	2
ENSG00000198689	SLC9A6	EFO_0004152			-0.0644396	0.488	0.512	1
ENSG00000266074	BAHCC1	EFO_0000508	Family history of other specific disorders	genetic, familial or congenital disease	0.12866	0.545	0.455	2
ENSG00000007516	BAIAP3	EFO_0007988	White blood cell count	measurement	0.0837082	1	0	1
ENSG00000174562	KLK15	EFO_0000508	Family history of other specific disorders	genetic, familial or congenital disease	-0.387815	0.304	0.696	10
ENSG00000115641	FHL2	MONDO_0018901			-0.146136	0.481	0.519	1
ENSG00000105677	TMEM147	HP_0010864			-0.0929956	0.486	0.514	1
ENSG00000196267	ZNF836	EFO_0000508	Family history of other specific disorders	genetic, familial or congenital disease	-0.416796	0.301	0.699	41
ENSG00000101343	CRNKL1	EFO_0000508	Family history of other specific disorders	genetic, familial or congenital disease	-0.0997602	0.456	0.544	22
ENSG00000171570	RAB4B-EGLN2	EFO_0004330	Caffeine drink within last hour	biological process	0.332306	1	0	1
ENSG00000127838	PNKD	EFO_0004570	Total bilirubin levels (UKB data field 30840) (Gene-based burden)	measurement	-0.118653	0	1	1
ENSG00000162493	PDPN	EFO_0000508	Family history of other specific disorders	genetic, familial or congenital disease	0.048777	0.541	0.459	6
ENSG00000071575	TRIB2	EFO_0004305	Nucleated red blood cell count	measurement	-0.226948	0	1	1
ENSG00000165626	BEND7	EFO_0004713	FEV1 FVC ratio Z score (UKB data field 20258) (Gene-based burden)	measurement	-0.106162	0.459	0.541	2
ENSG00000198270	TMEM116	EFO_0001379	Other endocrine disorders	endocrine system disease	-0.0410434	0.471	0.529	3
ENSG00000275385	CCL18	EFO_0000508	Family history of other specific disorders	genetic, familial or congenital disease	-0.0965312	0.456	0.544	2
ENSG00000160294	MCM3AP	EFO_0010701	Mean reticulocyte volume (UKB data field 30260) (Gene-based burden)	measurement	-0.0125619	0.488	0.512	3
ENSG00000100982	PCIF1	EFO_0009253	Immature reticulocyte fraction	measurement	-0.126465	0	1	1
ENSG00000103811	CTSH	EFO_0004736	Aspartate aminotransferase levels (UKB data field 30650) (Gene-based burden)	measurement	-0.032085	0	1	1
ENSG00000025770	NCAPH2	HP_0030051			-0.160728	0.477	0.523	1
ENSG00000108175	ZMIZ1	EFO_0004528	Mean corpuscular haemoglobin concentration	measurement	0.0474028	0.532	0.468	2
ENSG00000168288	MMADHC	Orphanet_79283			-0.799788	0.13	0.87	212
ENSG00000103064	SLC7A6	EFO_0004340	Body mass index (bmi)	measurement	-0.136718	0	1	1
ENSG00000196189	SEMA4A	EFO_0007988	White blood cell count	measurement	-0.0436019	0.48	0.52	4
ENSG00000021574	SPAST	HP_0001250	Epilepsy, recurrent seizures, convulsions	nervous system disease	-0.158783	0.445	0.555	1
ENSG00000112514	CUTA	EFO_0003839	Retinal problem | non-cancer illness code, self-reported	disease of visual system	-0.0465128	0.495	0.505	1
ENSG00000113810	SMC4	MONDO_0018770			0.080414	0.539	0.461	7
ENSG00000172500	FIBP	EFO_0004631	Anxiety score x vitamin D PRS interaction	phenotype	0.051654	0.498	0.502	2
ENSG00000100146	SOX10	EFO_0004238	Hearing loss	nervous system disease	-0.174261	0.475	0.525	1
ENSG00000134899	ERCC5	HP_0000767			-0.0698491	0.483	0.517	1
ENSG00000162337	LRP5	MONDO_0019019			-0.513152	0.265	0.735	68
ENSG00000203910	C1orf146	MONDO_0007672			-0.0631973	0.489	0.511	1
ENSG00000184792	OSBP2	EFO_0004842	Eosinophill count	measurement	0.047343	0.498	0.502	2
ENSG00000043143	JADE2	EFO_0004612	High-density lipoprotein 3 cholesterol levels	measurement	-0.253079	0	1	1
ENSG00000196712	NF1	EFO_0007989	Monocyte percentage	measurement	-0.103326	0	1	1
ENSG00000100417	PMM1	EFO_0004627	IGF 1 (UKB data field 30770) (Gene-based burden)	measurement	0.432716	1	0	1
ENSG00000114738	MAPKAPK3	EFO_0000508	Family history of other specific disorders	genetic, familial or congenital disease	0.112091	0.549	0.451	15
ENSG00000151466	SCLT1	HP_0000483	Astigmatism	phenotype	0.629209	0.715	0.285	2
ENSG00000101004	NINL	EFO_0007777	Basal metabolic rate	measurement	-1.26183	0.422	0.578	1
ENSG00000126934	MAP2K2	EFO_0004339	Standing height	measurement	0.211347	0.523	0.477	3
ENSG00000139567	ACVRL1	EFO_0004348	Hematocrit	measurement	-0.106925	0.431	0.569	2
ENSG00000153922	CHD1	EFO_0000508	Family history of other specific disorders	genetic, familial or congenital disease	0.142215	0.579	0.421	34
ENSG00000170266	GLB1	MONDO_0009262			-0.316183	0.368	0.632	121
ENSG00000161681	SHANK1	HP_0000175	Cleft lip or cleft lip with cleft palate (pleiotropy)	phenotype	-0.158783	0.445	0.555	1
ENSG00000066084	DIP2B	HP_0002121			-0.158783	0.445	0.555	1
ENSG00000183655	KLHL25	EFO_0007991	Eosinophill percentage	measurement	-0.0313675	0.462	0.538	6
ENSG00000119707	RBM25	EFO_0007986	Reticulocyte count	measurement	-0.162282	0.457	0.543	4
ENSG00000145494	NDUFS6	MONDO_0100133			-0.393995	0.32	0.68	37
ENSG00000166123	GPT2	MONDO_0014568			-0.208042	0.473	0.527	1
ENSG00000100344	PNPLA3	EFO_0004614	Apolipoprotein A levels	measurement	0.0206503	0.495	0.505	2
ENSG00000141013	GAS8	MONDO_0016575			-0.32843	0.34	0.66	207
ENSG00000108523	RNF167	EFO_0004309	Platelet count	measurement	-0.862581	0.145	0.855	1
ENSG00000172367	NHERF4	EFO_0007993	Lymphocyte percentage	measurement	-0.0774476	0.434	0.566	4
ENSG00000051382	PIK3CB	EFO_0004584	Mean platelet (thrombocyte) volume	measurement	0.332999	1	0	1
ENSG00000118971	CCND2	HP_0003124	Hypercholesterolemia	phenotype	0.0751727	0.522	0.478	1
ENSG00000105722	ERF	EFO_0005091	Monocyte count	measurement	-1.60528	0.01	0.99	2
ENSG00000004975	DVL2	EFO_0006335	Systolic blood pressure, manual reading	measurement	-0.108469	0.472	0.528	2
ENSG00000168477	TNXB	HP_0000836	Hypothyroidism/myxoedema | non-cancer illness code, self-reported	Uncategorised	0.215853	0.606	0.394	9
ENSG00000108439	PNPO	EFO_0004348	Hematocrit	measurement	-0.0743698	0.439	0.561	2
ENSG00000114923	SLC4A3	EFO_0000508	Family history of other specific disorders	genetic, familial or congenital disease	-0.352458	0.343	0.657	48
ENSG00000133027	PEMT	EFO_0000508	Family history of other specific disorders	genetic, familial or congenital disease	-0.337925	0.337	0.663	4
ENSG00000085998	POMGNT1	MONDO_0018939			-0.183409	0.387	0.613	81
ENSG00000138180	CEP55	EFO_0004612	High-density lipoprotein 3 cholesterol levels	measurement	-0.0163701	0.483	0.517	2
ENSG00000089127	OAS1	MONDO_0100096	SARS-CoV-2 infection	infectious disease	0.123272	0.608	0.392	8
ENSG00000121634	GJA8	EFO_0005569			-0.196161	0.474	0.526	1
ENSG00000120686	UFM1	Orphanet_139441			-0.794176	0.186	0.814	5
ENSG00000108406	DHX40	EFO_0005090	Basophill count	measurement	0.11966	0.509	0.491	2
ENSG00000197279	ZNF165	MONDO_0005147	Probable type 1 diabetes (Gene-based burden)	pancreas disease	2.06545	1	0	1
ENSG00000204410	MSH5	EFO_0004705	Acquired hypothyroidism	endocrine system disease	0.502014	0.801	0.199	3
ENSG00000089022	MAPKAPK5	EFO_0004526	Mean corpuscular volume	measurement	0.154145	0.631	0.369	5
ENSG00000125351	UPF3B	MONDO_0010655			-0.511622	0.272	0.728	107
ENSG00000115520	COQ10B	EFO_0007988	White blood cell count	measurement	0.199858	1	0	1
ENSG00000178950	GAK	EFO_0010701	Mean reticulocyte volume (UKB data field 30260) (Gene-based burden)	measurement	-0.39578	0	1	1
ENSG00000112763	BTN2A1	MONDO_0004979	Asthma	respiratory or thoracic disease	0.0981514	0.585	0.415	5
ENSG00000183735	TBK1	MONDO_0004976	Amyotrophic lateral sclerosis	nervous system disease	0.550343	0.689	0.311	3
ENSG00000152977	ZIC1	MONDO_0032892			0.341515	0.598	0.402	2
ENSG00000185480	PARPBP	EFO_0004611	Low density lipoprotein cholesterol levels	measurement	0.0233228	0.5	0.5	2
ENSG00000240065	PSMB9	EFO_0003898	Ankylosing spondylitis	musculoskeletal or connective tissue disease	-0.146632	0.481	0.519	1
ENSG00000090006	LTBP4	EFO_0004713	FEV1 FVC ratio Z score (UKB data field 20258) (Gene-based burden)	measurement	-0.0604971	0.466	0.534	4
ENSG00000156467	UQCRB	Orphanet_1460			-0.262966	0.392	0.608	2
ENSG00000178966	RMI1	EFO_0004612	High-density lipoprotein 3 cholesterol levels	measurement	0.199613	1	0	1
ENSG00000064933	PMS1	EFO_0009188	Red blood cell (erythrocyte) distribution width	measurement	0.0363988	0.526	0.474	2
ENSG00000183765	CHEK2	MONDO_0007254	Breast cancer	cell proliferation disorder	-0.144481	0.453	0.547	2
ENSG00000138722	MMRN1	EFO_0004980	Appendicular lean mass	measurement	0.148746	1	0	1
ENSG00000198720	ANKRD13B	EFO_0007988	White blood cell count	measurement	-0.695979	0	1	1
ENSG00000133020	MYH8	HP_0001348			-0.0884081	0.486	0.514	1
ENSG00000157152	SYN2	EFO_0004615	Serum levels of protein APOB	measurement	-1.09368	0.234	0.766	1
ENSG00000076382	SPAG5	EFO_0004526	Mean corpuscular volume	measurement	1.13159	1	0	1
ENSG00000153914	SREK1	EFO_0000508	Family history of other specific disorders	genetic, familial or congenital disease	0.012975	0.496	0.504	13
ENSG00000140521	POLG	MONDO_0010789			-0.153643	0.451	0.549	3
ENSG00000168477	TNXB	EFO_0008518	Polymyalgia rheumatica	musculoskeletal or connective tissue disease	0.0218462	0.509	0.491	3
ENSG00000111252	SH2B3	EFO_0007135	Adult onset Still's disease	musculoskeletal or connective tissue disease	4.35382	1	0	1
ENSG00000176834	VSIG10	EFO_0009188	Red blood cell (erythrocyte) distribution width	measurement	-0.135263	0.476	0.524	3
ENSG00000011590	ZBTB32	EFO_0000508	Family history of other specific disorders	genetic, familial or congenital disease	-0.0695457	0.466	0.534	25
ENSG00000267855	NDUFA7	EFO_0007986	Reticulocyte count	measurement	0.265907	0.55	0.45	3
ENSG00000134824	FADS2	EFO_0010349	Cholesteryl ester(20:5)_[M+NH4]1+ levels	measurement	-0.754161	0	1	1
ENSG00000149489	ROM1	EFO_0004314	Forced expiratory volume in 1-second (fev1)	measurement	-0.122274	0.39	0.61	6
ENSG00000166532	RIMKLB	EFO_0004305	Nucleated red blood cell count	measurement	0.0992969	1	0	1
ENSG00000171824	EXOSC10	EFO_0004995	Trunk fat-free mass	measurement	0.141357	0.559	0.441	5
ENSG00000237289	CKMT1B	EFO_0004541	Glycated haemoglobin HbA1c levels adjusted for BMI	measurement	0.00987703	0.495	0.505	2
ENSG00000257365	FNTB	EFO_0004541	Glycated haemoglobin HbA1c levels adjusted for BMI	measurement	1.40905	1	0	1
ENSG00000186300	ZNF555	EFO_0004696	Serum levels of protein SHBG	measurement	-0.119065	0.455	0.545	5
ENSG00000103876	FAH	EFO_0000508	Family history of other specific disorders	genetic, familial or congenital disease	-0.0047545	0.509	0.491	11
ENSG00000167792	NDUFV1	EFO_0010701	Mean reticulocyte volume (UKB data field 30260) (Gene-based burden)	measurement	-0.532465	0	1	1
ENSG00000178252	WDR6	EFO_0004778	Overall health rating	Uncategorised	0.185857	1	0	1
ENSG00000173334	TRIB1	EFO_0004536	Serum levels of protein TBP	measurement	-0.0844574	0	1	1
ENSG00000198873	GRK5	EFO_0004980	Appendicular lean mass	measurement	-0.100266	0.477	0.523	2
ENSG00000100997	ABHD12	EFO_0000508	Family history of other specific disorders	genetic, familial or congenital disease	-0.643856	0.229	0.771	26
ENSG00000169836	TACR3	EFO_0000508	Family history of other specific disorders	genetic, familial or congenital disease	-0.164357	0.44	0.56	9
ENSG00000137185	ZSCAN9	MONDO_0043839	Mouth ulcers | mouth/teeth dental problems	injury, poisoning or other complication	0.15752	1	0	1
ENSG00000171824	EXOSC10	EFO_0004340	Body mass index (bmi)	measurement	0.192227	1	0	1
ENSG00000107831	FGF8	MONDO_0012988			-0.753497	0.191	0.809	9
ENSG00000130203	APOE	EFO_0001645	Heart disease | illnesses of adopted siblings	cardiovascular disease	0.345705	0.795	0.205	3
ENSG00000137343	ATAT1	MONDO_0004880	Less frequent bowel movements when abdominal discomfort pain started - 504 Always (UKB data field 21030) (Gene-based burden)	gastrointestinal disease	0.0205569	0.558	0.442	1
ENSG00000128591	FLNC	HP_0010438			-0.0913356	0.485	0.515	1
ENSG00000054983	GALC	EFO_0000729	Ulcerative colitis	gastrointestinal disease	-0.682523	0	1	1
ENSG00000148795	CYP17A1	EFO_0004342	Waist circumference	measurement	7.54044	1	0	1
ENSG00000204616	TRIM31	HP_0000790	Hematuria	phenotype	-0.0124004	0.484	0.516	6
ENSG00000183655	KLHL25	EFO_0006941	Hand grip strength (right)	measurement	0.445404	1	0	1
ENSG00000139318	DUSP6	EFO_0004518	Creatinine levels (UKB data field 30700) (Gene-based burden)	measurement	0.175878	0.635	0.365	2
ENSG00000167914	GSDMA	EFO_0007996	Eosinophil percentage of granulocytes	measurement	0.179163	0.587	0.413	2
ENSG00000170500	LONRF2	EFO_0008111	No | surgery/amputation of toe or leg	measurement	-0.0031524	0.509	0.491	5
ENSG00000171953	ATPAF2	EFO_0004838	Calcium levels (UKB data field 30680) (Gene-based burden)	measurement	0.24416	1	0	1
ENSG00000168477	TNXB	EFO_0006941	Hand grip strength (right)	measurement	0.120556	0.594	0.406	2
ENSG00000109046	WSB1	EFO_0004344	Birth weight of first child	measurement	-0.336222	0	1	1
ENSG00000137960	GIPC2	EFO_0000508	Family history of other specific disorders	genetic, familial or congenital disease	-0.036876	0.486	0.514	9
ENSG00000167508	MVD	MONDO_0018305			-0.0529968	0.488	0.512	1
ENSG00000205810	KLRC3	EFO_0005091	Monocyte count	measurement	0.0815599	0.563	0.437	2
ENSG00000204538	PSORS1C2	EFO_0004696	Serum levels of protein SHBG	measurement	0.0844914	0.567	0.433	8
ENSG00000141510	TP53	MONDO_0016690			-0.191829	0.473	0.527	1
ENSG00000112365	ZBTB24	EFO_0004309	Platelet count	measurement	0.0467839	0.529	0.471	3
ENSG00000103254	ANTKMT	EFO_0004980	Appendicular lean mass	measurement	0.0190573	0.521	0.479	3
ENSG00000204439	C6orf47	EFO_0004254	Membranous nephropathy	urinary system disease	0.737225	0.597	0.403	2
ENSG00000086758	HUWE1	Orphanet_3369			0.4963	0.621	0.379	2
ENSG00000138777	PPA2	EFO_0004587	Lymphocyte count	measurement	-0.0138814	0.478	0.522	2
ENSG00000137656	BUD13	EFO_0004339	Standing height	measurement	-0.0357337	0.488	0.512	2
ENSG00000153814	JAZF1	EFO_0007994	Neutrophil percentage of granulocytes	measurement	-0.0374004	0	1	1
ENSG00000167646	DNAAF3	EFO_0010953			-0.234456	0.38	0.62	12
ENSG00000171049	FPR2	EFO_0005091	Monocyte count	measurement	-0.079184	0.482	0.518	2
ENSG00000112041	TULP1	MONDO_0004580			-0.245601	0.467	0.533	1
ENSG00000133895	MEN1	MONDO_0044751			-0.108064	0.485	0.515	1
ENSG00000168385	SEPTIN2	EFO_0009389	Sum eosinophil basophil counts	measurement	-1.02573	0.219	0.781	1
ENSG00000184937	WT1	HP_0004299	Abdominal hernia	phenotype	0.00427868	0.484	0.516	2
ENSG00000100991	TRPC4AP	EFO_0004518	Creatinine levels (UKB data field 30700) (Gene-based burden)	measurement	-0.0394548	0.476	0.524	4
ENSG00000182108	DEXI	EFO_0009270	Heel bone mineral density (bmd) t-score, automated	measurement	-0.158648	0	1	1
ENSG00000182612	TSPAN10	EFO_0007814	3mm regularity index (left)	measurement	-0.0307845	0.489	0.511	4
ENSG00000065559	MAP2K4	EFO_0000508	Family history of other specific disorders	genetic, familial or congenital disease	0.0396138	0.512	0.488	12
ENSG00000027847	B4GALT7	EFO_0004509	Hemoglobin [conditional]	measurement	0.0813854	1	0	1
ENSG00000116809	ZBTB17	EFO_0006336	Diastolic blood pressure, manual reading	measurement	0.421576	0.767	0.233	3
ENSG00000126934	MAP2K2	EFO_0004612	High-density lipoprotein 3 cholesterol levels	measurement	0.0133359	0.494	0.506	2
ENSG00000138375	SMARCAL1	EFO_0003086	Other renal/kidney problem | non-cancer illness code, self-reported	urinary system disease	-0.419464	0.301	0.699	7
ENSG00000171804	WDR87	EFO_0004696	Serum levels of protein SHBG	measurement	-0.0066446	0.485	0.515	2
ENSG00000104756	KCTD9	EFO_0005409	Trunk predicted mass	measurement	0.929045	1	0	1
ENSG00000142192	APP	EFO_0000508	Family history of other specific disorders	genetic, familial or congenital disease	-0.109215	0.457	0.543	12
ENSG00000178951	ZBTB7A	EFO_0000508	Family history of other specific disorders	genetic, familial or congenital disease	-0.483029	0.275	0.725	21
ENSG00000189298	ZKSCAN3	EFO_0009718	Peak expiratory flow (pef)	measurement	0.0151728	0.492	0.508	2
ENSG00000204463	BAG6	MONDO_0004670	Lupus erythematosus	musculoskeletal or connective tissue disease	0.0861074	0.51	0.49	2
ENSG00000204385	SLC44A4	HP_0003124	Hypercholesterolemia	phenotype	0.448477	0.876	0.124	3
ENSG00000130204	TOMM40	EFO_0004631	Anxiety score x vitamin D PRS interaction	phenotype	-0.00632812	0.487	0.513	2
ENSG00000196421	C20orf204	EFO_0010700	High light scatter reticulocyte percentage (UKB data field 30290) (Gene-based burden)	measurement	0.116474	1	0	1
ENSG00000163935	SFMBT1	EFO_0004348	Hematocrit	measurement	0.071913	0.505	0.495	1
ENSG00000198353	HOXC4	EFO_0004526	Mean corpuscular volume	measurement	-0.175953	0.479	0.521	3
ENSG00000189266	PNRC2	EFO_0009188	Red blood cell (erythrocyte) distribution width	measurement	0.0682554	1	0	1
ENSG00000235173	HGH1	EFO_0007985	Platelet crit	measurement	-0.195752	0.445	0.555	2
ENSG00000103769	RAB11A	EFO_0000508	Family history of other specific disorders	genetic, familial or congenital disease	0.0936556	0.542	0.458	3
ENSG00000105643	ARRDC2	EFO_0005091	Monocyte count	measurement	0.0412884	0.544	0.456	6
ENSG00000124104	SNX21	EFO_0004530	Triglyceride levels	measurement	-0.0320343	0.492	0.508	5
ENSG00000161202	DVL3	EFO_0004309	Platelet count	measurement	-0.010828	0.498	0.502	3
ENSG00000182568	SATB1	HP_0012758			-0.0973067	0.485	0.515	1
ENSG00000110243	APOA5	EFO_0010118	Sphingomyelin(42:0)_[M+OAc]1- levels	measurement	0.718043	1	0	1
ENSG00000184599	TAFA3	EFO_0000508	Family history of other specific disorders	genetic, familial or congenital disease	0.0979144	0.541	0.459	2
ENSG00000162461	SLC25A34	EFO_0004509	Hemoglobin [conditional]	measurement	-0.141771	0	1	1
ENSG00000068745	IP6K2	MONDO_0004892	For just reading/near work as you are getting older (called 'presbyopia') | reason for glasses/contact lenses	disease of visual system	1.93134	1	0	1
ENSG00000204308	RNF5	EFO_0000589	ICD10 E89: Postprocedural endocrine and metabolic complications and disorders, not elsewhere classified (Gene-based burden)	Uncategorised	-2.01089	0.052	0.948	2
ENSG00000105639	JAK3	EFO_0004574	Total cholesterol levels	measurement	0.184511	1	0	1
ENSG00000174945	AMZ1	EFO_0005091	Monocyte count	measurement	0.0600369	0.545	0.455	2
ENSG00000124006	OBSL1	Orphanet_2616			-0.295741	0.346	0.654	242
ENSG00000135437	RDH5	HP_0000545	Myopia	phenotype	0.166727	0.615	0.385	2
ENSG00000129968	ABHD17A	EFO_0004908	Testosterone to estradiol ratio	measurement	0.11076	1	0	1
ENSG00000179262	RAD23A	EFO_0004570	Total bilirubin levels (UKB data field 30840) (Gene-based burden)	measurement	0.56889	1	0	1
ENSG00000160285	LSS	EFO_0004526	Mean corpuscular volume	measurement	0.0727193	0.548	0.452	3
ENSG00000175115	PACS1	EFO_0007986	Reticulocyte count	measurement	-0.189349	0	1	1
ENSG00000085491	SLC25A24	HP_0002069			0.22008	0.581	0.419	2
ENSG00000110921	MVK	EFO_0007989	Monocyte percentage	measurement	0.0211362	0.496	0.504	2
ENSG00000243649	CFB	EFO_0000400	Diabetes mellitus	pancreas disease	-0.0253533	0.476	0.524	8
ENSG00000107937	GTPBP4	EFO_0007996	Eosinophil percentage of granulocytes	measurement	-0.203085	0	1	1
ENSG00000116641	DOCK7	EFO_0007978	Red blood cell count	measurement	-0.0481667	0	1	1
ENSG00000172232	AZU1	EFO_0004514	Heel quantitative ultrasound index (qui), direct entry (right)	measurement	-0.700107	0.136	0.864	2
ENSG00000183765	CHEK2	MONDO_0002334	Hematological malignancy	cell proliferation disorder	-0.10311	0.482	0.518	1
ENSG00000185615	PDIA2	EFO_0004342	Waist circumference	measurement	0.0318466	0.504	0.496	2
ENSG00000184640	SEPTIN9	MONDO_0017362			-0.0287752	0.484	0.516	124
ENSG00000139132	FGD4	MONDO_0018995			-0.478048	0.267	0.733	403
ENSG00000173145	NOC3L	EFO_0000479	Essential (haemorrhagic) thrombocythaemia	cell proliferation disorder	0.00196906	0.502	0.498	1
ENSG00000145390	USP53	EFO_0007788	Waist-to-hip ratio adjusted for body mass index	measurement	0.0191331	1	0	1
ENSG00000138246	DNAJC13	EFO_0004518	Creatinine levels (UKB data field 30700) (Gene-based burden)	measurement	-0.0758826	0	1	1
ENSG00000167644	C19orf33	EFO_0005090	Basophill count	measurement	-0.0190182	0.488	0.512	3
ENSG00000071127	WDR1	EFO_0004531	Urate levels (UKB data field 30880) (Gene-based burden)	measurement	-0.131979	0.431	0.569	8
ENSG00000168131	OR2B2	EFO_0003958	Childhood sunburn occasions	integumentary system disease	0.0223852	0.496	0.504	2
ENSG00000174243	DDX23	HP_0001999			-0.206069	0.473	0.527	1
ENSG00000100994	PYGB	EFO_0010226	Phosphatidylcholine(43:0)_[M+OAc]1- levels	measurement	0.528627	1	0	1
ENSG00000156650	KAT6B	EFO_0010642			0.212548	0.576	0.424	2
ENSG00000213398	LCAT	EFO_0004584	Mean platelet (thrombocyte) volume	measurement	-0.0679801	0.448	0.552	2
ENSG00000110243	APOA5	EFO_0000589	ICD10 E89: Postprocedural endocrine and metabolic complications and disorders, not elsewhere classified (Gene-based burden)	Uncategorised	-0.641689	0.104	0.896	5
ENSG00000155363	MOV10	EFO_0004312	Forced vital capacity (fvc)	measurement	0.129435	1	0	1
ENSG00000167914	GSDMA	GO_0007568	Physiological aging rate	biological process	-0.547572	0	1	1
ENSG00000166439	RNF169	EFO_0004339	Standing height	measurement	-0.0618277	0.458	0.542	4
ENSG00000108344	PSMD3	EFO_0004819	Resistin levels	measurement	0.907047	1	0	1
ENSG00000164308	ERAP2	EFO_0004308	Decreased white blood cell count	measurement	0.00821493	0.495	0.505	2
ENSG00000242372	EIF6	EFO_0004616	ICD10 M17: Osteoarthritis of knee (Gene-based burden)	musculoskeletal or connective tissue disease	-0.0190982	0.489	0.511	2
ENSG00000227268	KLLN	MONDO_0011537			-0.00469019	0.506	0.494	8
ENSG00000100296	THOC5	EFO_0004530	Triglyceride levels	measurement	0.195158	1	0	1
ENSG00000129204	USP6	EFO_0004587	Lymphocyte count	measurement	-0.0520763	0.46	0.54	2
ENSG00000164597	COG5	EFO_0004612	High-density lipoprotein 3 cholesterol levels	measurement	-0.139042	0	1	1
ENSG00000090621	PABPC4	EFO_0008111	No | surgery/amputation of toe or leg	measurement	-2.25399	0	1	1
ENSG00000178814	OPLAH	EFO_0004526	Mean corpuscular volume	measurement	-0.0823186	0.421	0.579	13
ENSG00000130768	SMPDL3B	EFO_0004842	Eosinophill count	measurement	0.105126	0.564	0.436	3
ENSG00000140030	GPR65	EFO_0007991	Eosinophill percentage	measurement	0.17329	1	0	1
ENSG00000018280	SLC11A1	EFO_0010700	High light scatter reticulocyte percentage (UKB data field 30290) (Gene-based burden)	measurement	-0.0363301	0.487	0.513	3
ENSG00000163539	CLASP2	EFO_0000508	Family history of other specific disorders	genetic, familial or congenital disease	0.0117362	0.5	0.5	32
ENSG00000188316	ENO4	EFO_0004342	Waist circumference	measurement	1.15771	1	0	1
ENSG00000160808	MYL3	EFO_0004339	Standing height	measurement	-0.23918	0.386	0.614	2
ENSG00000185619	PCGF3	EFO_0007990	Neutrophill percentage	measurement	-0.0803366	0.437	0.563	2
ENSG00000198886	MT-ND4	EFO_0000407	ICD10 I42.0: Dilated cardiomyopathy (Gene-based burden)	cardiovascular disease	0.433775	0.665	0.335	2
ENSG00000049618	ARID1B	HP_0001250	Epilepsy, recurrent seizures, convulsions	nervous system disease	-0.047664	0.471	0.529	2
ENSG00000083838	ZNF446	EFO_0004696	Serum levels of protein SHBG	measurement	-0.0741662	0.479	0.521	3
ENSG00000061273	HDAC7	EFO_0009253	Immature reticulocyte fraction	measurement	0.0233911	0.51	0.49	2
ENSG00000164871	SPAG11B	EFO_0000508	Family history of other specific disorders	genetic, familial or congenital disease	-0.211597	0.419	0.581	4
ENSG00000149346	SLX4IP	EFO_0000508	Family history of other specific disorders	genetic, familial or congenital disease	-0.141517	0.439	0.561	9
ENSG00000154127	UBASH3B	EFO_0005091	Monocyte count	measurement	0.0729124	0.555	0.445	4
ENSG00000152518	ZFP36L2	EFO_0007989	Monocyte percentage	measurement	-0.0761016	0	1	1
ENSG00000166147	FBN1	MONDO_0017312			-0.182676	0.474	0.526	1
ENSG00000169919	GUSB	MONDO_0009661			0.276025	0.576	0.424	2
ENSG00000173113	TRMT112	EFO_0000508	Family history of other specific disorders	genetic, familial or congenital disease	0.142701	0.541	0.459	2
ENSG00000116857	TMEM9	EFO_0000508	Family history of other specific disorders	genetic, familial or congenital disease	0.035585	0.527	0.473	4
ENSG00000158806	NPM2	EFO_0004518	Creatinine levels (UKB data field 30700) (Gene-based burden)	measurement	-0.0912751	0.429	0.571	2
ENSG00000161996	WDR90	EFO_0000508	Family history of other specific disorders	genetic, familial or congenital disease	-0.247318	0.376	0.624	124
ENSG00000188393	CLEC2A	EFO_0000508	Family history of other specific disorders	genetic, familial or congenital disease	0.0659711	0.53	0.47	7
ENSG00000240505	TNFRSF13B	MONDO_0016032			-0.17157	0.475	0.525	1
ENSG00000048342	CC2D2A	HP_0000774			0.72158	0.726	0.274	2
ENSG00000137766	UNC13C	EFO_0000508	Family history of other specific disorders	genetic, familial or congenital disease	-0.304064	0.351	0.649	69
ENSG00000175489	LRRC25	EFO_0004340	Body mass index (bmi)	measurement	2.83112	1	0	1
ENSG00000178878	APOLD1	EFO_0004308	Decreased white blood cell count	measurement	-0.0364784	0.474	0.526	3
ENSG00000204520	MICA	MONDO_0000812	Spine arthritis or spondylitis	musculoskeletal or connective tissue disease	-0.0234658	0.479	0.521	10
ENSG00000176714	CCDC121	EFO_0020058	Diacylglycerol(34:0)_[M+H-H2O]1+ levels	measurement	1.06553	1	0	1
ENSG00000080561	MID2	EFO_0000508	Family history of other specific disorders	genetic, familial or congenital disease	0.125925	0.557	0.443	11
ENSG00000130943	PKDREJ	EFO_0004842	Eosinophill count	measurement	0.0122818	0.494	0.506	2
ENSG00000136938	ANP32B	EFO_0004541	Glycated haemoglobin HbA1c levels adjusted for BMI	measurement	-0.0963379	0	1	1
ENSG00000198888	MT-ND1	MONDO_0003441			-0.048532	0.489	0.511	1
ENSG00000244486	SCARF2	MONDO_0010959			-0.800099	0.155	0.845	14
ENSG00000145386	CCNA2	EFO_0007978	Red blood cell count	measurement	0.159205	1	0	1
ENSG00000110921	MVK	EFO_0004995	Trunk fat-free mass	measurement	-0.220181	0.313	0.687	3
ENSG00000168754	FAM178B	EFO_0010700	High light scatter reticulocyte percentage (UKB data field 30290) (Gene-based burden)	measurement	-0.0824898	0.441	0.559	5
ENSG00000187475	H1-6	EFO_0004309	Platelet count	measurement	0.000157625	0.485	0.515	2
ENSG00000213413	PVRIG	EFO_0004587	Lymphocyte count	measurement	-0.257585	0.087	0.913	1
ENSG00000139988	RDH12	EFO_0003966	Eye/eyelid problem | non-cancer illness code, self-reported	disease of visual system	-0.0918447	0.484	0.516	1
ENSG00000223865	HLA-DPB1	MONDO_0005147	Probable type 1 diabetes (Gene-based burden)	pancreas disease	-0.130992	0.413	0.587	22
ENSG00000204574	ABCF1	EFO_0000508	Family history of other specific disorders	genetic, familial or congenital disease	-0.110966	0.461	0.539	34
ENSG00000213689	TREX1	MONDO_0007915			-0.0222363	0.485	0.515	11
ENSG00000198951	NAGA	EFO_0004308	Decreased white blood cell count	measurement	0.100439	1	0	1
ENSG00000105656	ELL	EFO_0004612	High-density lipoprotein 3 cholesterol levels	measurement	0.0298402	1	0	1
ENSG00000008710	PKD1	EFO_0004995	Trunk fat-free mass	measurement	-0.0791664	0.441	0.559	17
ENSG00000171570	RAB4B-EGLN2	EFO_0004533	Alkaline phosphatase levels (UKB data field 30610) (Gene-based burden)	measurement	-1.00045	0	1	1
ENSG00000119392	GLE1	MONDO_0017436			-0.0578486	0.493	0.507	1
ENSG00000155849	ELMO1	EFO_0000701	Degenerative skin conditions and other dermatoses	integumentary system disease	-0.405858	0	1	1
ENSG00000277149	TYW1B	EFO_0000508	Family history of other specific disorders	genetic, familial or congenital disease	-0.0121278	0.48	0.52	17
ENSG00000214338	MTCL3	HP_0001270			-0.167209	0.477	0.523	1
ENSG00000106560	GIMAP2	EFO_0007990	Neutrophill percentage	measurement	-0.352974	0	1	1
ENSG00000150764	DIXDC1	EFO_0004612	High-density lipoprotein 3 cholesterol levels	measurement	0.57192	1	0	1
ENSG00000167994	RAB3IL1	EFO_0004980	Appendicular lean mass	measurement	-0.0655034	0	1	1
ENSG00000100906	NFKBIA	EFO_0009805	Whole body water mass	measurement	-0.368877	0	1	1
ENSG00000173868	PHOSPHO1	EFO_0004532	Gamma glutamyltransferase levels (UKB data field 30730) (Gene-based burden)	measurement	0.111998	1	0	1
ENSG00000255819	KLRC4-KLRK1	EFO_0010701	Mean reticulocyte volume (UKB data field 30260) (Gene-based burden)	measurement	-0.0338288	0.472	0.528	2
ENSG00000065361	ERBB3	EFO_0005409	Trunk predicted mass	measurement	0.210576	0.554	0.446	2
ENSG00000198792	TMEM184B	EFO_0004348	Hematocrit	measurement	0.128006	0.9	0.1	1
ENSG00000168517	HEXIM2	EFO_0009805	Whole body water mass	measurement	-1.30456	0	1	1
ENSG00000205423	CNEP1R1	EFO_0004980	Appendicular lean mass	measurement	0.171327	1	0	1
ENSG00000143437	ARNT	EFO_0007997	Granulocyte percentage of myeloid white cells	measurement	-0.947976	0	1	1
ENSG00000165410	CFL2	EFO_0004736	Aspartate aminotransferase levels (UKB data field 30650) (Gene-based burden)	measurement	-0.041573	0	1	1
ENSG00000227059	ANHX	EFO_0000508	Family history of other specific disorders	genetic, familial or congenital disease	-0.023103	0.482	0.518	20
ENSG00000162604	TM2D1	CHEBI_9150	Simvastatin | treatment/medication code	Uncategorised	0.706377	1	0	1
ENSG00000263528	IKBKE	EFO_0004541	Glycated haemoglobin HbA1c levels adjusted for BMI	measurement	0.0816408	1	0	1
ENSG00000124172	ATP5F1E	EFO_0003767	Inflammatory bowel disease and other gastroenteritis and colitis	gastrointestinal disease	-1.71771	0	1	1
ENSG00000183726	TMEM50A	EFO_0004528	Mean corpuscular haemoglobin concentration	measurement	0.0501179	0.531	0.469	4
ENSG00000090615	GOLGA3	EFO_0004338	Weight, manual entry	measurement	-0.098335	0.469	0.531	4
ENSG00000010327	STAB1	EFO_0004612	High-density lipoprotein 3 cholesterol levels	measurement	-0.135245	0.355	0.645	4
ENSG00000084092	NOA1	HP_0002315	Tension headache	phenotype	0.446513	1	0	1
ENSG00000165028	NIPSNAP3B	EFO_0004611	Low density lipoprotein cholesterol levels	measurement	-0.0478315	0.471	0.529	4
ENSG00000134987	WDR36	EFO_0000508	Family history of other specific disorders	genetic, familial or congenital disease	-0.381682	0.318	0.682	37
ENSG00000185686	PRAME	EFO_0004980	Appendicular lean mass	measurement	-0.0246798	0.488	0.512	2
ENSG00000115112	TFCP2L1	EFO_0004531	Urate levels (UKB data field 30880) (Gene-based burden)	measurement	-0.184817	0.357	0.643	2
ENSG00000163472	TMEM79	EFO_0000508	Family history of other specific disorders	genetic, familial or congenital disease	-0.514532	0.263	0.737	31
ENSG00000111057	KRT18	EFO_0010700	High light scatter reticulocyte percentage (UKB data field 30290) (Gene-based burden)	measurement	0.187216	1	0	1
ENSG00000203791	EEF1AKMT2	EFO_0004833	Neutrophill count	measurement	0.177438	0.565	0.435	2
ENSG00000167395	ZNF646	EFO_0004308	Decreased white blood cell count	measurement	0.0250323	0.496	0.504	2
ENSG00000096996	IL12RB1	EFO_0004611	Low density lipoprotein cholesterol levels	measurement	-0.200534	0	1	1
ENSG00000154328	NEIL2	EFO_0004614	Apolipoprotein A levels	measurement	-0.107643	0	1	1
ENSG00000172757	CFL1	EFO_0007986	Reticulocyte count	measurement	-0.00792702	0.483	0.517	6
ENSG00000001626	CFTR	EFO_0000279	Non-obstructive azoospermia	reproductive system or breast disease	-0.158935	0.429	0.571	17
ENSG00000137804	NUSAP1	EFO_0004833	Neutrophill count	measurement	-6.44731	0	1	1
ENSG00000064687	ABCA7	EFO_0004308	Decreased white blood cell count	measurement	-0.0310879	0.488	0.512	4
ENSG00000177105	RHOG	EFO_0007978	Red blood cell count	measurement	-0.294061	0	1	1
ENSG00000113163	CERT1	HP_0000252			-0.0675484	0.488	0.512	1
ENSG00000003400	CASP10	EFO_0000574	ICD10 C85.1: Unspecified B-cell lymphoma (Gene-based burden)	cell proliferation disorder	0.0789004	0.532	0.468	3
ENSG00000135924	DNAJB2	EFO_0007800	Trunk fat percentage	measurement	-1.62282	0	1	1
ENSG00000143365	RORC	EFO_0000508	Family history of other specific disorders	genetic, familial or congenital disease	0.0970902	0.543	0.457	11
ENSG00000179889	PDXDC1	EFO_0004980	Appendicular lean mass	measurement	-0.126784	0.473	0.527	3
ENSG00000186417	GLDN	EFO_0000508	Family history of other specific disorders	genetic, familial or congenital disease	0.0508301	0.523	0.477	20
ENSG00000275774	HNRNPCL2	EFO_0000508	Family history of other specific disorders	genetic, familial or congenital disease	-0.343413	0.327	0.673	13
ENSG00000169340	PDILT	EFO_0009795	Urea levels (UKB data field 30670) (Gene-based burden)	measurement	0.0105408	0.491	0.509	2
ENSG00000172046	USP19	EFO_0004339	Standing height	measurement	0.11628	0.583	0.417	3
ENSG00000164508	H2AC1	EFO_0010056	Liver iron content [conditional]	measurement	0.074056	0.517	0.483	2
ENSG00000108239	TBC1D12	EFO_0004528	Mean corpuscular haemoglobin concentration	measurement	0.0559568	0.539	0.461	2
ENSG00000180596	H2BC4	EFO_0004309	Platelet count	measurement	-0.0890183	0.461	0.539	2
ENSG00000085563	ABCB1	EFO_0009534	Other biliary tract disease	gastrointestinal disease	-0.000928236	0.495	0.505	1
ENSG00000100147	CCDC134	EFO_0008111	No | surgery/amputation of toe or leg	measurement	-0.103762	0.442	0.558	2
ENSG00000100027	YPEL1	EFO_0004348	Hematocrit	measurement	0.0660344	0.998	0.002	1
ENSG00000173153	ESRRA	EFO_0000508	Family history of other specific disorders	genetic, familial or congenital disease	-0.327791	0.356	0.644	15
ENSG00000129292	PHF20L1	MONDO_0004979	Asthma	respiratory or thoracic disease	-0.643436	0	1	1
ENSG00000126698	DNAJC8	EFO_0007978	Red blood cell count	measurement	-0.328042	0	1	1
ENSG00000158553	POM121L2	MONDO_0023297	Guttate psoriasis	integumentary system disease	0.184525	0.511	0.489	2
ENSG00000197375	SLC22A5	EFO_0010972	Serum phosphate levels	measurement	0.0618795	1	0	1
ENSG00000278637	H4C1	EFO_0004531	Urate levels (UKB data field 30880) (Gene-based burden)	measurement	0.183817	0.575	0.425	2
ENSG00000132849	PATJ	EFO_0000508	Family history of other specific disorders	genetic, familial or congenital disease	0.0179596	0.492	0.508	17
ENSG00000161896	IP6K3	EFO_0009190	Thyrotoxicosis with or without goiter	endocrine system disease	-0.0520619	0.497	0.503	1
ENSG00000072042	RDH11	Orphanet_183570			-0.665065	0.275	0.725	4
ENSG00000221838	AP4M1	EFO_0000508	Family history of other specific disorders	genetic, familial or congenital disease	-0.486246	0.277	0.723	34
ENSG00000243955	GSTA1	EFO_0009188	Red blood cell (erythrocyte) distribution width	measurement	-0.0709157	0.45	0.55	4
ENSG00000086015	MAST2	EFO_0004238	Hearing loss	nervous system disease	-0.242043	0	1	1
ENSG00000092929	UNC13D	EFO_0005409	Trunk predicted mass	measurement	-0.978441	0	1	1
ENSG00000115850	LCT	MONDO_0009115			-0.297468	0.36	0.64	119
ENSG00000167549	CORO6	EFO_0004584	Mean platelet (thrombocyte) volume	measurement	0.182912	0.632	0.368	5
ENSG00000168610	STAT3	EFO_0000508	Family history of other specific disorders	genetic, familial or congenital disease	0.0281451	0.511	0.489	3
ENSG00000189298	ZKSCAN3	EFO_0009188	Red blood cell (erythrocyte) distribution width	measurement	-0.208087	0.339	0.661	2
ENSG00000115204	MPV17	EFO_0007988	White blood cell count	measurement	-0.00659401	0.485	0.515	2
ENSG00000168993	CPLX1	EFO_0000508	Family history of other specific disorders	genetic, familial or congenital disease	0.0692984	0.527	0.473	7
ENSG00000177954	RPS27	EFO_0004536	Serum levels of protein TBP	measurement	-0.223006	0	1	1
ENSG00000011295	TTC19	EFO_0000537	Hypertension	cardiovascular disease	-0.023512	0	1	1
ENSG00000137225	CAPN11	EFO_0004584	Mean platelet (thrombocyte) volume	measurement	0.0163539	0.513	0.487	3
ENSG00000178175	ZNF366	EFO_0009270	Heel bone mineral density (bmd) t-score, automated	measurement	-0.0301038	0	1	1
ENSG00000168175	MAPK1IP1L	HP_0030839	Knee pain | pain type(s) experienced in last month	phenotype	-0.576843	0	1	1
ENSG00000196792	STRN3	EFO_0000508	Family history of other specific disorders	genetic, familial or congenital disease	-0.105302	0.444	0.556	36
ENSG00000141646	SMAD4	MONDO_0008903	Cancer of bronchus; lung (PheCode 165.1)	cell proliferation disorder	-0.078011	0.485	0.515	1
ENSG00000168152	THAP9	EFO_0004308	Decreased white blood cell count	measurement	0.29198	1	0	1
ENSG00000082512	TRAF5	EFO_0010701	Mean reticulocyte volume (UKB data field 30260) (Gene-based burden)	measurement	0.493706	1	0	1
ENSG00000120253	NUP43	HP_0030838	Hip pain | pain type(s) experienced in last month	phenotype	0.148471	1	0	1
ENSG00000254999	BRK1	EFO_0004340	Body mass index (bmi)	measurement	-0.0744429	0.445	0.555	2
ENSG00000057294	PKP2	Orphanet_871			-0.066546	0.488	0.512	1
ENSG00000119865	CNRIP1	EFO_0000508	Family history of other specific disorders	genetic, familial or congenital disease	0.0579206	0.534	0.466	5
ENSG00000128915	ICE2	EFO_0004458	C reactive protein levels (UKB data field 30710) (Gene-based burden)	measurement	0.155593	0.59	0.41	2
ENSG00000159214	CCDC24	EFO_0008354	Number of incorrect matches in round	measurement	-0.0539942	0.449	0.551	1
ENSG00000183060	LYSMD4	EFO_0004339	Standing height	measurement	-0.117983	0.411	0.589	3
ENSG00000100564	PIGH	EFO_0010230	Phosphatidylinositol(40:7)_[M+OAc]1- levels	measurement	-1.16755	0	1	1
ENSG00000185808	PIGP	EFO_0004980	Appendicular lean mass	measurement	0.0237483	1	0	1
ENSG00000102001	CACNA1F	EFO_0003966	Eye/eyelid problem | non-cancer illness code, self-reported	disease of visual system	-0.140338	0.482	0.518	1
ENSG00000120896	SORBS3	EFO_0004339	Standing height	measurement	0.74672	1	0	1
ENSG00000184719	RNLS	MONDO_0005147	Probable type 1 diabetes (Gene-based burden)	pancreas disease	0.389842	0.549	0.451	2
ENSG00000284713	SMIM38	EFO_0004696	Serum levels of protein SHBG	measurement	0.0114506	0.497	0.503	2
ENSG00000101405	OXT	EFO_0010642			-0.080743	0.484	0.516	1
ENSG00000116288	PARK7	EFO_0011011	Sitting height	measurement	0.221633	1	0	1
ENSG00000149923	PPP4C	EFO_0009597	Suffer from nerves (UKB data field 2010) (Gene-based burden)	measurement	0.280944	1	0	1
ENSG00000120645	IQSEC3	MONDO_0100101			0.0907985	0.529	0.471	2
ENSG00000168036	CTNNB1	MONDO_0004892	For just reading/near work as you are getting older (called 'presbyopia') | reason for glasses/contact lenses	disease of visual system	1.52286	1	0	1
ENSG00000213654	GPSM3	EFO_0007986	Reticulocyte count	measurement	-0.340403	0.263	0.737	5
ENSG00000116539	ASH1L	EFO_0003756	Autism, asperger's or autistic spectrum disorder | mental health problems ever diagnosed by a professional	nervous system disease	-0.301364	0.407	0.593	4
ENSG00000134183	GNAT2	Orphanet_71862	Hereditary retinal dystrophies	disease of visual system	0.792184	0.711	0.289	2
ENSG00000155957	TMBIM4	EFO_0011011	Sitting height	measurement	-0.492845	0	1	1
ENSG00000105197	TIMM50	EFO_0004833	Neutrophill count	measurement	-0.344299	0	1	1
ENSG00000159792	PSKH1	EFO_0004614	Apolipoprotein A levels	measurement	-1.14719	0	1	1
ENSG00000135083	CCNJL	EFO_0000400	Diabetes mellitus	pancreas disease	-18.2022	0	1	1
ENSG00000189056	RELN	Orphanet_48471			-0.455499	0.319	0.681	2359
ENSG00000225968	ELFN1	EFO_0004340	Body mass index (bmi)	measurement	0.0516314	0.507	0.493	2
ENSG00000137441	FGFBP2	EFO_0000508	Family history of other specific disorders	genetic, familial or congenital disease	-0.371949	0.323	0.677	19
ENSG00000111144	LTA4H	EFO_0004631	Anxiety score x vitamin D PRS interaction	phenotype	0.0128199	0.5	0.5	3
ENSG00000166165	CKB	EFO_0004314	Forced expiratory volume in 1-second (fev1)	measurement	-0.0244572	0	1	1
ENSG00000266472	MRPS21	EFO_0004518	Creatinine levels (UKB data field 30700) (Gene-based burden)	measurement	-0.117305	0	1	1
ENSG00000122378	PRXL2A	EFO_0004631	Anxiety score x vitamin D PRS interaction	phenotype	-0.0540146	0.47	0.53	3
ENSG00000161888	SPC24	EFO_0004574	Total cholesterol levels	measurement	-0.0989165	0.446	0.554	3
ENSG00000115604	IL18R1	EFO_0005090	Basophill count	measurement	0.00394917	0.496	0.504	3
ENSG00000135148	TRAFD1	EFO_0007777	Basal metabolic rate	measurement	-172.562	0	1	1
ENSG00000196663	TECPR2	EFO_0004980	Appendicular lean mass	measurement	-0.0575097	0.472	0.528	4
ENSG00000141569	TRIM65	EFO_0004574	Total cholesterol levels	measurement	0.0350178	0.534	0.466	3
ENSG00000160584	SIK3	EFO_0004312	Forced vital capacity (fvc)	measurement	0.158385	0.532	0.468	2
ENSG00000119242	CCDC92	EFO_0007788	Waist-to-hip ratio adjusted for body mass index	measurement	-0.224466	0.449	0.551	2
ENSG00000213563	C8orf82	EFO_0004528	Mean corpuscular haemoglobin concentration	measurement	0.137344	0.574	0.426	3
ENSG00000101017	CD40	EFO_0004283	Thyroid goitre | non-cancer illness code, self-reported	endocrine system disease	0.744275	0.892	0.108	1
ENSG00000114270	COL7A1	EFO_0004247	Mood disorders	nervous system disease	-0.475404	0.267	0.733	1
ENSG00000115415	STAT1	MONDO_0100062			0.66217	0.698	0.302	2
ENSG00000136514	RTP4	EFO_0004587	Lymphocyte count	measurement	-0.118311	0.433	0.567	2
ENSG00000144028	SNRNP200	EFO_0004584	Mean platelet (thrombocyte) volume	measurement	0.280483	1	0	1
ENSG00000077312	SNRPA	EFO_0004509	Hemoglobin [conditional]	measurement	-0.40072	0	1	1
ENSG00000057608	GDI2	EFO_0007988	White blood cell count	measurement	-0.063904	0	1	1
ENSG00000183682	BMP8A	EFO_0004458	C reactive protein levels (UKB data field 30710) (Gene-based burden)	measurement	0.0188027	0.512	0.488	3
ENSG00000184281	TSSC4	EFO_0010611	Cathepsin D levels	measurement	2.96834	1	0	1
ENSG00000100288	CHKB	EFO_0010701	Mean reticulocyte volume (UKB data field 30260) (Gene-based burden)	measurement	-0.020089	0.482	0.518	8
ENSG00000278311	GGNBP2	EFO_0004528	Mean corpuscular haemoglobin concentration	measurement	0.179445	1	0	1
ENSG00000146828	SLC12A9	EFO_0007984	Platelet distribution width	measurement	-0.0630374	0.439	0.561	7
ENSG00000161405	IKZF3	MONDO_0005271	Allergic disease (Gene-based burden)	immune system disease	-0.804916	0	1	1
ENSG00000187775	DNAH17	EFO_0004615	Serum levels of protein APOB	measurement	-0.61912	0	1	1
ENSG00000172057	ORMDL3	EFO_0003767	Inflammatory bowel disease and other gastroenteritis and colitis	gastrointestinal disease	-0.128595	0.428	0.572	3
ENSG00000055950	MRPL43	EFO_0004312	Forced vital capacity (fvc)	measurement	0.0725433	1	0	1
ENSG00000082641	NFE2L1	EFO_0009718	Peak expiratory flow (pef)	measurement	0.276065	1	0	1
ENSG00000107331	ABCA2	MONDO_0032930			-0.693676	0.205	0.795	38
ENSG00000110245	APOC3	MONDO_0013534			0.1049	0.542	0.458	2
ENSG00000211584	SLC48A1	EFO_0010700	High light scatter reticulocyte percentage (UKB data field 30290) (Gene-based burden)	measurement	0.0556778	0.545	0.455	2
ENSG00000109736	MFSD10	EFO_0004778	Overall health rating	Uncategorised	0.261689	1	0	1
ENSG00000164941	INTS8	EFO_0004842	Eosinophill count	measurement	0.106744	0.568	0.432	3
ENSG00000100330	MTMR3	EFO_0004348	Hematocrit	measurement	0.151876	1	0	1
ENSG00000119772	DNMT3A	EFO_0000508	Family history of other specific disorders	genetic, familial or congenital disease	-0.235974	0.399	0.601	23
ENSG00000131507	NDFIP1	EFO_0003767	Inflammatory bowel disease and other gastroenteritis and colitis	gastrointestinal disease	0.138707	0.606	0.394	2
ENSG00000134245	WNT2B	EFO_0004309	Platelet count	measurement	-0.0417671	0.462	0.538	2
ENSG00000179295	PTPN11	EFO_0004526	Mean corpuscular volume	measurement	0.486444	1	0	1
ENSG00000204536	CCHCR1	EFO_0005854	Allergic rhinitis	respiratory or thoracic disease	0.0696114	0.543	0.457	5
ENSG00000111275	ALDH2	EFO_0004611	Low density lipoprotein cholesterol levels	measurement	1.37938	0.927	0.073	1
ENSG00000132600	PRMT7	EFO_0004614	Apolipoprotein A levels	measurement	-0.0585715	0.465	0.535	4
ENSG00000256060	TRAPPC2B	EFO_0004980	Appendicular lean mass	measurement	-0.193602	0	1	1
ENSG00000184650	ODF4	EFO_0004532	Gamma glutamyltransferase levels (UKB data field 30730) (Gene-based burden)	measurement	0.0109377	0.492	0.508	2
ENSG00000134460	IL2RA	EFO_0003956	Hayfever, allergic rhinitis or eczema | blood clot, dvt, bronchitis, emphysema, asthma, rhinitis, eczema, allergy diagnosed by doctor	respiratory or thoracic disease	0.466443	1	0	1
ENSG00000197062	ZSCAN26	EFO_0009555	ICD10 N50: Other and unspecified disorders of male genital organs (Gene-based burden)	reproductive system or breast disease	-0.0962576	0.418	0.582	1
ENSG00000087365	SF3B2	EFO_0003924	Other | anaesthetics administered post delivery	phenotype	0.0201296	0.493	0.507	2
ENSG00000196126	HLA-DRB1	EFO_0009390	Sum neutrophil eosinophil counts	measurement	-0.0715146	0.446	0.554	8
ENSG00000092200	RPGRIP1	MONDO_0015229			0.0995444	0.54	0.46	2
ENSG00000140505	CYP1A2	EFO_0009676	Other acquired musculoskeletal deformity	musculoskeletal or connective tissue disease	-0.0100096	0.453	0.547	1
ENSG00000176022	B3GALT6	EFO_0004842	Eosinophill count	measurement	-0.0612608	0	1	1
ENSG00000146112	PPP1R18	EFO_0009544	Diseases of esophagus	gastrointestinal disease	0.264803	0.712	0.288	2
ENSG00000111276	CDKN1B	EFO_0004308	Decreased white blood cell count	measurement	-0.114074	0.456	0.544	2
ENSG00000149218	ENDOD1	EFO_0007986	Reticulocyte count	measurement	0.161076	0.543	0.457	2
ENSG00000213760	ATP6V1G2	EFO_0007988	White blood cell count	measurement	0.0739835	0.54	0.46	4
ENSG00000266472	MRPS21	EFO_0004611	Low density lipoprotein cholesterol levels	measurement	-0.0398423	0.473	0.527	2
ENSG00000172247	C1QTNF4	EFO_0007986	Reticulocyte count	measurement	0.0628762	1	0	1
ENSG00000176410	DNAJC30	EFO_0005409	Trunk predicted mass	measurement	0.545725	1	0	1
ENSG00000127952	STYXL1	EFO_0004574	Total cholesterol levels	measurement	0.148683	1	0	1
ENSG00000147168	IL2RG	EFO_0005555			-0.698613	0.19	0.81	313
ENSG00000174529	TMEM81	EFO_0004713	FEV1 FVC ratio Z score (UKB data field 20258) (Gene-based burden)	measurement	-0.168209	0	1	1
ENSG00000007264	MATK	EFO_0004735	Alanine aminotransferase levels (UKB data field 30620) (Gene-based burden)	measurement	0.0516564	0.498	0.502	2
ENSG00000103356	EARS2	MONDO_0015168			0.588059	0.687	0.313	2
ENSG00000197614	MFAP5	EFO_0000508	Family history of other specific disorders	genetic, familial or congenital disease	-0.67276	0.244	0.756	2
ENSG00000134825	TMEM258	MONDO_0002278	Benign neoplasm of colon	cell proliferation disorder	-0.238118	0.458	0.542	2
ENSG00000100918	REC8	EFO_0004627	IGF 1 (UKB data field 30770) (Gene-based burden)	measurement	-0.0919279	0	1	1
ENSG00000156413	FUT6	EFO_0004799	Cholelithiasis with other cholecystitis	gastrointestinal disease	-1.89297	0.04	0.96	2
ENSG00000171606	ZNF274	EFO_0000508	Family history of other specific disorders	genetic, familial or congenital disease	0.0942425	0.537	0.463	3
ENSG00000173786	CNP	EFO_0003956	Hayfever, allergic rhinitis or eczema | blood clot, dvt, bronchitis, emphysema, asthma, rhinitis, eczema, allergy diagnosed by doctor	respiratory or thoracic disease	0.685348	1	0	1
ENSG00000028310	BRD9	EFO_0000389	Melanomas of skin	cell proliferation disorder	3.15799	1	0	1
ENSG00000066813	ACSM2B	EFO_0000508	Family history of other specific disorders	genetic, familial or congenital disease	-0.0304992	0.484	0.516	21
ENSG00000198182	ZNF607	EFO_0004458	C reactive protein levels (UKB data field 30710) (Gene-based burden)	measurement	0.0267089	1	0	1
ENSG00000130203	APOE	EFO_0007984	Platelet distribution width	measurement	0.161685	1	0	1
ENSG00000038427	VCAN	EFO_0007986	Reticulocyte count	measurement	-0.20625	0	1	1
ENSG00000100522	GNPNAT1	EFO_0000508	Family history of other specific disorders	genetic, familial or congenital disease	0.0712855	0.538	0.462	5
ENSG00000213859	KCTD11	EFO_0004696	Serum levels of protein SHBG	measurement	-0.290302	0.41	0.59	2
ENSG00000157827	FMNL2	EFO_0009270	Heel bone mineral density (bmd) t-score, automated	measurement	-0.0820637	0.482	0.518	2
ENSG00000163795	ZNF513	EFO_0000508	Family history of other specific disorders	genetic, familial or congenital disease	-0.636949	0.214	0.786	28
ENSG00000142733	MAP3K6	EFO_0009388	Sum basophil neutrophil counts	measurement	6.79618	1	0	1
ENSG00000176022	B3GALT6	EFO_0004339	Standing height	measurement	-0.0331081	0.476	0.524	2
ENSG00000137338	PGBD1	MONDO_0005147	Probable type 1 diabetes (Gene-based burden)	pancreas disease	-0.12333	0.468	0.532	6
ENSG00000165731	RET	HP_0000407			-0.077186	0.484	0.516	1
ENSG00000185800	DMWD	EFO_0004612	High-density lipoprotein 3 cholesterol levels	measurement	0.50332	1	0	1
ENSG00000133687	TMTC1	EFO_0004309	Platelet count	measurement	-0.242978	0.455	0.545	2
ENSG00000123096	SSPN	EFO_0000275	Atrial fibrillation | non-cancer illness code, self-reported	cardiovascular disease	-0.162091	0.4	0.6	2
ENSG00000139697	SBNO1	MONDO_0005148	Type 2 diabetes	pancreas disease	0.953403	1	0	1
ENSG00000165476	REEP3	EFO_0007800	Trunk fat percentage	measurement	-1.69567	0	1	1
ENSG00000231852	CYP21A2	EFO_0003898	Ankylosing spondylitis	musculoskeletal or connective tissue disease	-0.676594	0.246	0.754	13
ENSG00000243509	TNFRSF6B	HP_0000964	Eczema/dermatitis | non-cancer illness code, self-reported	phenotype	-0.0596229	0.432	0.568	11
ENSG00000283787	PRR33	EFO_0006335	Systolic blood pressure, manual reading	measurement	0.0662324	1	0	1
ENSG00000100412	ACO2	MONDO_0008294			-0.0710769	0.483	0.517	1
ENSG00000161860	SYCE2	MONDO_0009281			-0.681195	0.2	0.8	36
ENSG00000116729	WLS	EFO_0009270	Heel bone mineral density (bmd) t-score, automated	measurement	0.0506945	0.533	0.467	3
ENSG00000125520	SLC2A4RG	EFO_0009188	Red blood cell (erythrocyte) distribution width	measurement	-0.055489	0.491	0.509	3
ENSG00000168404	MLKL	EFO_0000508	Family history of other specific disorders	genetic, familial or congenital disease	-0.0731459	0.456	0.544	20
ENSG00000143344	RGL1	EFO_0009253	Immature reticulocyte fraction	measurement	0.0359903	1	0	1
ENSG00000204161	TMEM273	EFO_0004308	Decreased white blood cell count	measurement	-0.017452	0.482	0.518	3
ENSG00000100401	RANGAP1	EFO_0004574	Total cholesterol levels	measurement	0.321946	1	0	1
ENSG00000168124	OR1F1	EFO_0000508	Family history of other specific disorders	genetic, familial or congenital disease	-0.134641	0.432	0.568	18
ENSG00000105088	OLFM2	EFO_0000508	Family history of other specific disorders	genetic, familial or congenital disease	-0.520837	0.241	0.759	16
ENSG00000198198	SZT2	EFO_0001073	Obesity	Uncategorised	-0.13105	0.488	0.512	1
ENSG00000162065	TBC1D24	MONDO_0002320	Other specified congenital anomalies of nervous system	nervous system disease	0.0891486	0.531	0.469	2
ENSG00000159692	CTBP1	EFO_0007800	Trunk fat percentage	measurement	-10.7387	0	1	1
ENSG00000198886	MT-ND4	HP_0000505	Visual disturbances	phenotype	-0.048532	0.489	0.511	1
ENSG00000164253	WDR41	EFO_0000508	Family history of other specific disorders	genetic, familial or congenital disease	-0.0591278	0.463	0.537	18
ENSG00000156298	TSPAN7	EFO_0000508	Family history of other specific disorders	genetic, familial or congenital disease	-0.236803	0.414	0.586	5
ENSG00000110514	MADD	EFO_0009597	Suffer from nerves (UKB data field 2010) (Gene-based burden)	measurement	-0.218061	0	1	1
ENSG00000213780	GTF2H4	EFO_0005755	Rheumatism, unspecified and fibrositis	musculoskeletal or connective tissue disease	0.112711	0.521	0.479	3
ENSG00000198270	TMEM116	EFO_0003956	Hayfever, allergic rhinitis or eczema | blood clot, dvt, bronchitis, emphysema, asthma, rhinitis, eczema, allergy diagnosed by doctor	respiratory or thoracic disease	0.119992	1	0	1
ENSG00000119711	ALDH6A1	EFO_0000508	Family history of other specific disorders	genetic, familial or congenital disease	-0.593522	0.249	0.751	18
ENSG00000141012	GALNS	EFO_0009188	Red blood cell (erythrocyte) distribution width	measurement	-2.66416	0	1	1
ENSG00000105655	ISYNA1	EFO_0004833	Neutrophill count	measurement	-0.176322	0.442	0.558	2
ENSG00000160305	DIP2A	EFO_0007989	Monocyte percentage	measurement	-0.00163194	0.509	0.491	4
ENSG00000149131	SERPING1	EFO_0007660	Neuroticism conditioned on self-rated math ability (multi-trait conditioning and joint analysis)	measurement	0.0372176	1	0	1
ENSG00000151835	SACS	MONDO_0017847			0.607653	0.718	0.282	3
ENSG00000142173	COL6A2	EFO_0000508	Family history of other specific disorders	genetic, familial or congenital disease	-0.623166	0.225	0.775	60
ENSG00000120029	ARMH3	EFO_0004612	High-density lipoprotein 3 cholesterol levels	measurement	-0.174268	0	1	1
ENSG00000137078	SIT1	EFO_0000508	Family history of other specific disorders	genetic, familial or congenital disease	0.0330799	0.528	0.472	4
ENSG00000138081	FBXO11	MONDO_0003582			0.0382001	0.517	0.483	14
ENSG00000172247	C1QTNF4	EFO_0004339	Standing height	measurement	0.0866137	0.56	0.44	3
ENSG00000100201	DDX17	EFO_0010701	Mean reticulocyte volume (UKB data field 30260) (Gene-based burden)	measurement	-0.0816242	0	1	1
ENSG00000147804	SLC39A4	EFO_0000508	Family history of other specific disorders	genetic, familial or congenital disease	-0.294483	0.353	0.647	49
ENSG00000133392	MYH11	MONDO_0001384			-0.196402	0.474	0.526	1
ENSG00000167720	SRR	EFO_0004309	Platelet count	measurement	0.132023	0.618	0.382	4
ENSG00000011105	TSPAN9	EFO_0007989	Monocyte percentage	measurement	-0.0439888	0	1	1
ENSG00000182333	LIPF	EFO_0000508	Family history of other specific disorders	genetic, familial or congenital disease	-0.545166	0.247	0.753	12
ENSG00000204525	HLA-C	EFO_0009544	Diseases of esophagus	gastrointestinal disease	0.0127224	0.537	0.463	17
ENSG00000127948	POR	EFO_0007991	Eosinophill percentage	measurement	-0.040174	0	1	1
ENSG00000140382	HMG20A	EFO_0006941	Hand grip strength (right)	measurement	0.17354	0.513	0.487	2
ENSG00000160310	PRMT2	EFO_0007989	Monocyte percentage	measurement	0.0310185	0.519	0.481	2
ENSG00000119630	PGF	EFO_0001645	Heart disease | illnesses of adopted siblings	cardiovascular disease	-0.305973	0	1	1
ENSG00000175806	MSRA	EFO_0004995	Trunk fat-free mass	measurement	-0.0601844	0.446	0.554	6
ENSG00000128891	CCDC32	EFO_0010701	Mean reticulocyte volume (UKB data field 30260) (Gene-based burden)	measurement	-0.15119	0.458	0.542	2
ENSG00000169359	SLC33A1	EFO_0004533	Alkaline phosphatase levels (UKB data field 30610) (Gene-based burden)	measurement	0.0633949	1	0	1
ENSG00000115137	DNAJC27	HP_0000023	Inguinal hernia	phenotype	-0.26243	0	1	1
ENSG00000158553	POM121L2	EFO_0000701	Degenerative skin conditions and other dermatoses	integumentary system disease	-0.435599	0.308	0.692	2
ENSG00000184110	EIF3C	EFO_0008354	Number of incorrect matches in round	measurement	-0.0783099	0	1	1
ENSG00000117425	PTCH2	EFO_0002939			-0.407102	0.324	0.676	11
ENSG00000126860	EVI2A	EFO_1001512	Endometrial cancer	cell proliferation disorder	0.307676	0.635	0.365	2
ENSG00000160602	NEK8	EFO_0004574	Total cholesterol levels	measurement	-0.381655	0	1	1
ENSG00000182511	FES	EFO_0004526	Mean corpuscular volume	measurement	0.102004	0.569	0.431	4
ENSG00000189060	H1-0	EFO_1001176	Sensorineural hearing loss	nervous system disease	-0.202726	0	1	1
ENSG00000083838	ZNF446	EFO_0004527	Mean corpuscular haemoglobin	measurement	1.33233	0.757	0.243	1
ENSG00000187754	SSX7	EFO_0000508	Family history of other specific disorders	genetic, familial or congenital disease	-0.0115213	0.505	0.495	15
ENSG00000011485	PPP5C	EFO_0003767	Inflammatory bowel disease and other gastroenteritis and colitis	gastrointestinal disease	0.117718	1	0	1
ENSG00000168394	TAP1	EFO_0008518	Polymyalgia rheumatica	musculoskeletal or connective tissue disease	-0.0584254	0.495	0.505	1
ENSG00000183828	NUDT14	EFO_0007986	Reticulocyte count	measurement	-0.0768712	0.432	0.568	4
ENSG00000041982	TNC	EFO_1000786	ICD10 M16: Osteoarthritis of hip (Gene-based burden)	musculoskeletal or connective tissue disease	-0.291599	0.406	0.594	2
ENSG00000114854	TNNC1	EFO_0000318	Other cardiomyopathy	cardiovascular disease	-0.633866	0.198	0.802	23
ENSG00000197653	DNAH10	EFO_0004584	Mean platelet (thrombocyte) volume	measurement	0.110948	0.564	0.436	5
ENSG00000124279	FASTKD3	EFO_0004526	Mean corpuscular volume	measurement	0.252261	1	0	1
ENSG00000182326	C1S	EFO_0004541	Glycated haemoglobin HbA1c levels adjusted for BMI	measurement	-0.0521135	0.459	0.541	2
ENSG00000172889	EGFL7	EFO_0000508	Family history of other specific disorders	genetic, familial or congenital disease	-0.106183	0.439	0.561	17
ENSG00000072694	FCGR2B	EFO_0004344	Birth weight of first child	measurement	-0.00252451	0.482	0.518	1
ENSG00000168273	UQCC5	EFO_0009589	Number of things worried about during worst period of anxiety	measurement	-0.0401731	0.478	0.522	4
ENSG00000179262	RAD23A	EFO_0007978	Red blood cell count	measurement	0.135275	1	0	1
ENSG00000135968	GCC2	EFO_0004584	Mean platelet (thrombocyte) volume	measurement	0.0699674	0.553	0.447	4
ENSG00000161021	MAML1	EFO_0004308	Decreased white blood cell count	measurement	-0.0560177	0.493	0.507	3
ENSG00000182511	FES	EFO_0004833	Neutrophill count	measurement	-0.0811996	0.408	0.592	5
ENSG00000179051	RCC2	EFO_0005091	Monocyte count	measurement	0.218848	0.929	0.071	1
ENSG00000103642	LACTB	EFO_0006335	Systolic blood pressure, manual reading	measurement	-0.0723911	0.177	0.823	1
ENSG00000148700	ADD3	EFO_0004784	Age completed full time education	measurement	0.346005	1	0	1
ENSG00000160716	CHRNB2	EFO_0004627	IGF 1 (UKB data field 30770) (Gene-based burden)	measurement	0.234397	0.669	0.331	1
ENSG00000175711	B3GNTL1	MONDO_0004847	Senile cataract	disease of visual system	-1.19715	0	1	1
ENSG00000204084	INPP5B	EFO_0005409	Trunk predicted mass	measurement	0.794606	1	0	1
ENSG00000095777	MYO3A	EFO_0004238	Hearing loss	nervous system disease	0.608906	0.739	0.261	3
ENSG00000133884	DPF2	EFO_0004528	Mean corpuscular haemoglobin concentration	measurement	-0.156537	0	1	1
ENSG00000205809	KLRC2	EFO_0004528	Mean corpuscular haemoglobin concentration	measurement	0.0914536	1	0	1
ENSG00000111364	DDX55	EFO_0004713	FEV1 FVC ratio Z score (UKB data field 20258) (Gene-based burden)	measurement	-0.0959088	0.45	0.55	2
ENSG00000140262	TCF12	MONDO_0004907			0.500753	1	0	1
ENSG00000161904	LEMD2	MONDO_0008925			-0.168992	0.477	0.523	1
ENSG00000100030	MAPK1	HP_0001249			0.0337444	0.501	0.499	6
ENSG00000135917	SLC19A3	Orphanet_199348			-0.354854	0.321	0.679	434
ENSG00000143942	CHAC2	EFO_0008002	Strenuous sports | types of physical activity in last 4 weeks	measurement	0.110828	1	0	1
ENSG00000153561	RMND5A	EFO_0000508	Family history of other specific disorders	genetic, familial or congenital disease	0.0614747	0.538	0.462	5
ENSG00000182400	TRAPPC6B	EFO_0005091	Monocyte count	measurement	0.165797	1	0	1
ENSG00000127948	POR	MONDO_0008803			0.0309413	0.515	0.485	11
ENSG00000174282	ZBTB4	EFO_0007988	White blood cell count	measurement	0.302486	1	0	1
ENSG00000204614	TRIM40	EFO_0000618	Other and unspecified disorders of the nervous system	nervous system disease	-0.414144	0.218	0.782	2
ENSG00000133106	EPSTI1	EFO_0000508	Family history of other specific disorders	genetic, familial or congenital disease	-0.325673	0.344	0.656	26
ENSG00000196628	TCF4	EFO_0007660	Neuroticism conditioned on self-rated math ability (multi-trait conditioning and joint analysis)	measurement	-0.134439	0.469	0.531	2
ENSG00000142632	ARHGEF19	EFO_0004735	Alanine aminotransferase levels (UKB data field 30620) (Gene-based burden)	measurement	-0.0343601	0.484	0.516	4
ENSG00000091640	SPAG7	EFO_0007984	Platelet distribution width	measurement	-0.0953262	0.472	0.528	3
ENSG00000185619	PCGF3	EFO_0004337	Antonym | fi11	biological process	-0.671614	0	1	1
ENSG00000204385	SLC44A4	EFO_0007986	Reticulocyte count	measurement	0.174386	0.632	0.368	3
ENSG00000178057	NDUFAF3	EFO_0000508	Family history of other specific disorders	genetic, familial or congenital disease	-0.511912	0.257	0.743	14
ENSG00000214063	TSPAN4	EFO_0007800	Trunk fat percentage	measurement	-0.276806	0	1	1
ENSG00000136247	ZDHHC4	EFO_0004308	Decreased white blood cell count	measurement	-0.179246	0	1	1
ENSG00000129673	AANAT	EFO_0004527	Mean corpuscular haemoglobin	measurement	0.059375	1	0	1
ENSG00000120457	KCNJ5	EFO_0000275	Atrial fibrillation | non-cancer illness code, self-reported	cardiovascular disease	0.38235	0.809	0.191	3
ENSG00000160584	SIK3	EFO_0004339	Standing height	measurement	0.159541	0.512	0.488	2
ENSG00000164941	INTS8	EFO_0004533	Alkaline phosphatase levels (UKB data field 30610) (Gene-based burden)	measurement	-0.331261	0.33	0.67	1
ENSG00000137815	RTF1	MONDO_0005271	Allergic disease (Gene-based burden)	immune system disease	0.252075	1	0	1
ENSG00000167394	ZNF668	EFO_0004536	Serum levels of protein TBP	measurement	-0.0463934	0	1	1
ENSG00000165671	NSD1	MONDO_0010193			-0.132666	0.433	0.567	18
ENSG00000103227	LMF1	EFO_0004339	Standing height	measurement	0.0778338	0.566	0.434	6
ENSG00000149925	ALDOA	MONDO_0012747			-0.211755	0.397	0.603	167
ENSG00000154127	UBASH3B	EFO_0007800	Trunk fat percentage	measurement	-0.313432	0	1	1
ENSG00000156170	NDUFAF6	MONDO_0007600			-0.26797	0.378	0.622	6
ENSG00000188690	UROS	Orphanet_79277			-0.311103	0.345	0.655	38
ENSG00000183828	NUDT14	EFO_0007988	White blood cell count	measurement	-0.0119477	0.492	0.508	3
ENSG00000118655	DCLRE1B	EFO_1002019	Arthritis (oligoarticular juvenile idiopathic)	musculoskeletal or connective tissue disease	-1.41568	0	1	1
ENSG00000165084	C8orf34	EFO_0000508	Family history of other specific disorders	genetic, familial or congenital disease	-0.221193	0.402	0.598	2
ENSG00000124920	MYRF	EFO_0007978	Red blood cell count	measurement	0.0465574	0.553	0.447	4
ENSG00000158874	APOA2	EFO_0000729	Ulcerative colitis	gastrointestinal disease	1.43228	1	0	1
ENSG00000197165	SULT1A2	EFO_0004536	Serum levels of protein TBP	measurement	0.0150728	1	0	1
ENSG00000092621	PHGDH	EFO_0004509	Hemoglobin [conditional]	measurement	0.152864	0.554	0.446	2
ENSG00000148384	INPP5E	EFO_0004468	ICD10 R73: Elevated blood glucose level (Gene-based burden)	measurement	0.000646259	0.493	0.507	2
ENSG00000007341	ST7L	EFO_0000479	Essential (haemorrhagic) thrombocythaemia	cell proliferation disorder	-0.00894431	0.445	0.555	1
ENSG00000176953	NFATC2IP	EFO_0007878	Average weekly intake of other alcoholic drinks	measurement	0.545782	1	0	1
ENSG00000151006	PRSS53	EFO_0009433	ICD10 J22: Unspecified acute lower respiratory infection (Gene-based burden)	respiratory or thoracic disease	-1.68802	0.05	0.95	1
ENSG00000164919	COX6C	EFO_0004527	Mean corpuscular haemoglobin	measurement	-0.0388322	0.465	0.535	3
ENSG00000107854	TNKS2	EFO_0004314	Forced expiratory volume in 1-second (fev1)	measurement	-1.4558	0	1	1
ENSG00000145868	FBXO38	EFO_0000508	Family history of other specific disorders	genetic, familial or congenital disease	-0.625962	0.209	0.791	78
ENSG00000079387	SENP1	EFO_0000319	Circulatory disease nec	cardiovascular disease	-0.056158	0	1	1
ENSG00000105538	RASIP1	EFO_0004617	Cystatin C levels (UKB data field 30720) (Gene-based burden)	measurement	0.0131183	0.497	0.503	2
ENSG00000196260	SFTA2	EFO_0004309	Platelet count	measurement	-0.00330726	0.49	0.51	8
ENSG00000147454	SLC25A37	EFO_0004526	Mean corpuscular volume	measurement	-0.137871	0.468	0.532	4
ENSG00000090857	PDPR	EFO_0005093	Hip circumference	measurement	1.77817	1	0	1
ENSG00000130762	ARHGEF16	EFO_0004713	FEV1 FVC ratio Z score (UKB data field 20258) (Gene-based burden)	measurement	0.0184327	0.508	0.492	9
ENSG00000173372	C1QA	EFO_0000508	Family history of other specific disorders	genetic, familial or congenital disease	-0.453992	0.284	0.716	8
ENSG00000113532	ST8SIA4	EFO_0009589	Number of things worried about during worst period of anxiety	measurement	1.42356	0.651	0.349	1
ENSG00000033170	FUT8	EFO_0008188	Interleukin-6 receptor subunit beta measurement	measurement	0.789798	1	0	1
ENSG00000118762	PKD2	MONDO_0008265			-0.0836051	0.486	0.514	1
ENSG00000203737	GPR52	EFO_0004340	Body mass index (bmi)	measurement	0.275518	1	0	1
ENSG00000077454	LRCH4	EFO_0004704	Age at menopause (last menstrual period)	measurement	2.0236	1	0	1
ENSG00000103994	ZNF106	EFO_0005090	Basophill count	measurement	-0.0471596	0.463	0.537	5
ENSG00000180182	MED14	EFO_0010642			-0.12714	0.488	0.512	1
ENSG00000131238	PPT1	EFO_0010225	Ceramide_42:1_[M+H-H2O]1+ levels	measurement	-1.01833	0	1	1
ENSG00000145103	ILDR1	EFO_0004838	Calcium levels (UKB data field 30680) (Gene-based burden)	measurement	0.0808501	0.545	0.455	3
ENSG00000224389	C4B	EFO_0004309	Platelet count	measurement	-0.00107452	0.485	0.515	2
ENSG00000127663	KDM4B	EFO_0007997	Granulocyte percentage of myeloid white cells	measurement	0.308957	1	0	1
ENSG00000161013	MGAT4B	EFO_0004309	Platelet count	measurement	0.181704	1	0	1
ENSG00000101213	PTK6	EFO_0000508	Family history of other specific disorders	genetic, familial or congenital disease	-0.217029	0.372	0.628	30
ENSG00000124570	SERPINB6	EFO_0004526	Mean corpuscular volume	measurement	-0.233878	0	1	1
ENSG00000162461	SLC25A34	EFO_0004309	Platelet count	measurement	0.0450971	1	0	1
ENSG00000170365	SMAD1	EFO_0004509	Hemoglobin [conditional]	measurement	-0.0740291	0.451	0.549	2
ENSG00000110455	ACCS	EFO_0007824	Pattern 4 | hair/balding pattern	measurement	0.4256	1	0	1
ENSG00000259207	ITGB3	EFO_0000508	Family history of other specific disorders	genetic, familial or congenital disease	-0.433744	0.282	0.718	20
ENSG00000076067	RBMS2	EFO_0004980	Appendicular lean mass	measurement	0.172236	1	0	1
ENSG00000167914	GSDMA	EFO_0000508	Family history of other specific disorders	genetic, familial or congenital disease	-0.524061	0.253	0.747	14
ENSG00000117523	PRRC2C	EFO_0004518	Creatinine levels (UKB data field 30700) (Gene-based burden)	measurement	0.00968956	0.491	0.509	2
ENSG00000188037	CLCN1	Orphanet_73229			-0.22201	0.469	0.531	1
ENSG00000183691	NOG	MONDO_0017923			-0.119348	0.486	0.514	1
ENSG00000254415	SIGLEC14	EFO_0000508	Family history of other specific disorders	genetic, familial or congenital disease	0.00712776	0.517	0.483	15
ENSG00000172232	AZU1	EFO_0004842	Eosinophill count	measurement	0.204148	0.524	0.476	2
ENSG00000105662	CRTC1	EFO_0000508	Family history of other specific disorders	genetic, familial or congenital disease	0.0775021	0.52	0.48	17
ENSG00000122986	HVCN1	EFO_0004509	Hemoglobin [conditional]	measurement	0.0150762	0.493	0.507	2
ENSG00000173610	UGT2A1	EFO_0004318	Previously smoked cigarettes on most/all days	biological process	0.0114355	0.492	0.508	2
ENSG00000040633	PHF23	EFO_0004312	Forced vital capacity (fvc)	measurement	0.095919	0.55	0.45	2
ENSG00000206503	HLA-A	HP_0002024	Malabsorption/coeliac disease | non-cancer illness code, self-reported	gastrointestinal disease	-0.351114	0.358	0.642	27
ENSG00000132581	SDF2	EFO_0004611	Low density lipoprotein cholesterol levels	measurement	0.0603261	1	0	1
ENSG00000162676	GFI1	EFO_0004340	Body mass index (bmi)	measurement	-0.039641	0	1	1
ENSG00000187010	RHD	EFO_0004528	Mean corpuscular haemoglobin concentration	measurement	0.0137043	0.498	0.502	2
ENSG00000128274	A4GALT	EFO_0004617	Cystatin C levels (UKB data field 30720) (Gene-based burden)	measurement	-0.0148491	0	1	1
ENSG00000205356	TECPR1	EFO_0004570	Total bilirubin levels (UKB data field 30840) (Gene-based burden)	measurement	0.245438	0.542	0.458	1
ENSG00000129354	AP1M2	EFO_0000589	ICD10 E89: Postprocedural endocrine and metabolic complications and disorders, not elsewhere classified (Gene-based burden)	Uncategorised	-0.0168218	0.466	0.534	1
ENSG00000165169	DYNLT3	EFO_0000508	Family history of other specific disorders	genetic, familial or congenital disease	0.110773	0.544	0.456	2
ENSG00000176428	VPS37D	EFO_0004627	IGF 1 (UKB data field 30770) (Gene-based burden)	measurement	0.304	1	0	1
ENSG00000212124	TAS2R19	EFO_0004330	Caffeine drink within last hour	biological process	-0.398578	0.135	0.865	1
ENSG00000204220	PFDN6	EFO_0000400	Diabetes mellitus	pancreas disease	-0.0100931	0.483	0.517	1
ENSG00000105639	JAK3	HP_0001128	Entropion and trichiasis of eyelid	disease of visual system	-0.121488	0.487	0.513	1
ENSG00000179344	HLA-DQB1	EFO_0005772	Chronic/degenerative neurological problem | non-cancer illness code, self-reported	nervous system disease	0.0134009	0.498	0.502	2
ENSG00000231852	CYP21A2	EFO_1001194	Subacute thyroiditis	endocrine system disease	-0.0398021	0.488	0.512	5
ENSG00000197165	SULT1A2	EFO_0004338	Weight, manual entry	measurement	0.358366	0.747	0.253	5
ENSG00000175634	RPS6KB2	EFO_0010701	Mean reticulocyte volume (UKB data field 30260) (Gene-based burden)	measurement	-0.150318	0.423	0.577	2
ENSG00000213759	UGT2B11	EFO_0004612	High-density lipoprotein 3 cholesterol levels	measurement	0.109652	1	0	1
ENSG00000003509	NDUFAF7	EFO_0000508	Family history of other specific disorders	genetic, familial or congenital disease	-0.431666	0.301	0.699	10
ENSG00000071205	ARHGAP10	EFO_0000508	Family history of other specific disorders	genetic, familial or congenital disease	-0.333418	0.356	0.644	33
ENSG00000186115	CYP4F2	EFO_0000508	Family history of other specific disorders	genetic, familial or congenital disease	0.215229	0.61	0.39	20
ENSG00000117281	CD160	EFO_0000508	Family history of other specific disorders	genetic, familial or congenital disease	-0.390936	0.337	0.663	3
ENSG00000121690	DEPDC7	EFO_0004312	Forced vital capacity (fvc)	measurement	0.0559523	1	0	1
ENSG00000103494	RPGRIP1L	Orphanet_71862	Hereditary retinal dystrophies	disease of visual system	0.0334971	0.526	0.474	4
ENSG00000120049	KCNIP2	EFO_0004614	Apolipoprotein A levels	measurement	0.0372634	1	0	1
ENSG00000174130	TLR6	EFO_0004842	Eosinophill count	measurement	-0.029639	0.49	0.51	4
ENSG00000201785	SNORD117	EFO_0009554	Intestinal malabsorption (non-celiac)	gastrointestinal disease	-0.080749	0.482	0.518	1
ENSG00000141959	PFKL	EFO_0000508	Family history of other specific disorders	genetic, familial or congenital disease	-0.160382	0.425	0.575	32
ENSG00000180902	D2HGDH	EFO_0009389	Sum eosinophil basophil counts	measurement	0.0169726	0.517	0.483	3
ENSG00000131196	NFATC1	EFO_0004339	Standing height	measurement	-0.0418599	0.481	0.519	5
ENSG00000183765	CHEK2	MONDO_0018875			-0.432793	0.28	0.72	87
ENSG00000188315	C3orf62	EFO_0003948	Gerd	gastrointestinal disease	0.636472	0.82	0.18	2
ENSG00000198156	NPIPB6	EFO_0001073	Obesity	Uncategorised	0.316906	1	0	1
ENSG00000111962	UST	EFO_0000508	Family history of other specific disorders	genetic, familial or congenital disease	-0.650377	0.19	0.81	16
ENSG00000280236	OR12D2	EFO_0000589	ICD10 E89: Postprocedural endocrine and metabolic complications and disorders, not elsewhere classified (Gene-based burden)	Uncategorised	0.0665949	0.522	0.478	6
ENSG00000141756	FKBP10	HP_0002808	Kyphosis	phenotype	-0.0802594	0.484	0.516	1
ENSG00000131067	GGT7	EFO_0004526	Mean corpuscular volume	measurement	0.160134	0.544	0.456	2
ENSG00000187486	KCNJ11	EFO_0003923	Heel bone mineral density (bmd) t-score, automated (right)	measurement	0.916968	1	0	1
ENSG00000110074	FOXRED1	MONDO_0009723			-0.329519	0.33	0.67	11
ENSG00000138193	PLCE1	MONDO_0002462	Chronic glomerulonephritis, nos	urinary system disease	-0.0612381	0.491	0.509	1
ENSG00000076053	RBM7	EFO_0000508	Family history of other specific disorders	genetic, familial or congenital disease	0.0514597	0.525	0.475	7
ENSG00000197457	STMN3	HP_0000131	ICD10 D25: Leiomyoma of uterus (Gene-based burden)	phenotype	-1.14764	0	1	1
ENSG00000226479	TMEM185B	EFO_0004615	Serum levels of protein APOB	measurement	0.107833	1	0	1
ENSG00000144893	MED12L	EFO_0004266	Premature ovarian failure	reproductive system or breast disease	-0.0837348	0.485	0.515	1
ENSG00000090889	KIF4A	HP_0001290			-0.134133	0.486	0.514	1
ENSG00000138061	CYP1B1	MONDO_0002898	Secondary malignant neoplasm of skin	cell proliferation disorder	0.734328	1	0	1
ENSG00000069431	ABCC9	HP_0001999			-0.654126	0.294	0.706	1
ENSG00000171467	ZNF318	HP_0000364	Hearing difficulty/problems with background noise	phenotype	-0.287579	0	1	1
ENSG00000115993	TRAK2	EFO_0000508	Family history of other specific disorders	genetic, familial or congenital disease	-0.423924	0.293	0.707	29
ENSG00000134825	TMEM258	EFO_0007989	Monocyte percentage	measurement	0.245466	0.551	0.449	2
ENSG00000165338	HECTD2	EFO_0000508	Family history of other specific disorders	genetic, familial or congenital disease	-0.557737	0.236	0.764	14
ENSG00000131196	NFATC1	EFO_0004533	Alkaline phosphatase levels (UKB data field 30610) (Gene-based burden)	measurement	-0.02177	0.497	0.503	3
ENSG00000103496	STX4	EFO_0009253	Immature reticulocyte fraction	measurement	0.0236213	0.51	0.49	2
ENSG00000167165	UGT1A6	HP_0001082	Cholecystitis | non-cancer illness code, self-reported	phenotype	-0.00579444	0.501	0.499	3
ENSG00000012660	ELOVL5	EFO_0000508	Family history of other specific disorders	genetic, familial or congenital disease	-0.295137	0.36	0.64	12
ENSG00000141349	G6PC3	EFO_0004514	Heel quantitative ultrasound index (qui), direct entry (right)	measurement	0.237696	0.52	0.48	2
ENSG00000215126	ZNG1F	EFO_0000508	Family history of other specific disorders	genetic, familial or congenital disease	0.0495209	0.522	0.478	4
ENSG00000188716	DUSP29	EFO_0000508	Family history of other specific disorders	genetic, familial or congenital disease	-0.0718961	0.472	0.528	7
ENSG00000130635	COL5A1	HP_0001634	ICD10 I34.1: Nonrheumatic mitral (valve) prolapse (Gene-based burden)	cardiovascular disease	-0.13966	0.483	0.517	1
ENSG00000204516	MICB	EFO_0004842	Eosinophill count	measurement	0.00120976	0.494	0.506	6
ENSG00000122779	TRIM24	MONDO_0008170	Malignant neoplasm of ovary (controls excluding all cancers)	cell proliferation disorder	-0.464694	0.333	0.667	5
ENSG00000130427	EPO	EFO_0007984	Platelet distribution width	measurement	0.0495183	0.538	0.462	2
ENSG00000167323	STIM1	MONDO_0005277	ICD10 G43: Migraine (Gene-based burden)	cardiovascular disease	-0.112	0.487	0.513	1
ENSG00000239697	TNFSF12	EFO_0000275	Atrial fibrillation | non-cancer illness code, self-reported	cardiovascular disease	-0.0758812	0	1	1
ENSG00000186832	KRT16	MONDO_0007758			-0.0665572	0.488	0.512	1
ENSG00000021826	CPS1	HP_0001249			-0.0855066	0.484	0.516	1
ENSG00000187837	H1-2	HP_0000023	Inguinal hernia	phenotype	-1.49858	0	1	1
ENSG00000164068	RNF123	EFO_0003767	Inflammatory bowel disease and other gastroenteritis and colitis	gastrointestinal disease	-3.92353	0	1	1
ENSG00000100075	SLC25A1	EFO_0000508	Family history of other specific disorders	genetic, familial or congenital disease	-0.492646	0.268	0.732	14
ENSG00000112078	KCTD20	EFO_0004348	Hematocrit	measurement	-0.029264	0.489	0.511	2
ENSG00000095380	NANS	EFO_0007978	Red blood cell count	measurement	0.0225368	0.515	0.485	3
ENSG00000204287	HLA-DRA	EFO_0009459	Rheumatoid arthritis (ACPA-positive)	musculoskeletal or connective tissue disease	0.0054297	0.501	0.499	3
ENSG00000026950	BTN3A1	EFO_0009464	Corneal opacity and other disorders of cornea	disease of visual system	-1.61206	0.046	0.954	3
ENSG00000100714	MTHFD1	MONDO_0060611			-0.590358	0.229	0.771	17
ENSG00000138069	RAB1A	EFO_0004614	Apolipoprotein A levels	measurement	-0.319769	0	1	1
ENSG00000115657	ABCB6	EFO_0004584	Mean platelet (thrombocyte) volume	measurement	-0.00355771	0.487	0.513	2
ENSG00000100664	EIF5	EFO_0009253	Immature reticulocyte fraction	measurement	-0.0214325	0.478	0.522	2
ENSG00000075884	ARHGAP15	EFO_0004309	Platelet count	measurement	0.0793587	0.551	0.449	3
ENSG00000101161	PRPF6	EFO_0009805	Whole body water mass	measurement	0.354841	1	0	1
ENSG00000125304	TM9SF2	EFO_0000400	Diabetes mellitus	pancreas disease	-0.0928222	0	1	1
ENSG00000186635	ARAP1	MONDO_0005148	Type 2 diabetes	pancreas disease	-1.61813	0.016	0.984	6
ENSG00000197157	SND1	EFO_0009552	Hemorrhoids	cardiovascular disease	0.208414	1	0	1
ENSG00000158748	HTR6	EFO_0008328	Morning/evening person (chronotype)	measurement	0.00638638	0.984	0.016	1
ENSG00000159423	ALDH4A1	EFO_0009270	Heel bone mineral density (bmd) t-score, automated	measurement	-0.188065	0	1	1
ENSG00000114942	EEF1B2	EFO_0004980	Appendicular lean mass	measurement	-0.758403	0	1	1
ENSG00000165929	TC2N	EFO_0004309	Platelet count	measurement	-0.0573099	0.457	0.543	2
ENSG00000085982	USP40	MONDO_0024431	Disorders of porphyrin and bilirubin metabolism	Uncategorised	-0.0484959	0.5	0.5	7
ENSG00000127124	HIVEP3	EFO_0004995	Trunk fat-free mass	measurement	0.15354	0.556	0.444	3
ENSG00000129292	PHF20L1	EFO_0004305	Nucleated red blood cell count	measurement	0.118489	1	0	1
ENSG00000140522	RLBP1	MONDO_0011839			-0.264539	0.358	0.642	54
ENSG00000119402	FBXW2	EFO_0004339	Standing height	measurement	-0.0901785	0.475	0.525	2
ENSG00000171320	ESCO2	MONDO_0003582			-0.127412	0.488	0.512	1
ENSG00000166169	POLL	EFO_0010701	Mean reticulocyte volume (UKB data field 30260) (Gene-based burden)	measurement	-0.00796815	0.507	0.493	5
ENSG00000253649	PRSS51	EFO_0007991	Eosinophill percentage	measurement	0.0590396	0.534	0.466	4
ENSG00000204371	EHMT2	EFO_0005409	Trunk predicted mass	measurement	-0.458467	0.194	0.806	2
ENSG00000196367	TRRAP	EFO_0010701	Mean reticulocyte volume (UKB data field 30260) (Gene-based burden)	measurement	-0.205866	0	1	1
ENSG00000132842	AP3B1	EFO_0009188	Red blood cell (erythrocyte) distribution width	measurement	0.130927	0.549	0.451	2
ENSG00000177465	ACOT4	EFO_0000508	Family history of other specific disorders	genetic, familial or congenital disease	-0.300515	0.361	0.639	23
ENSG00000149294	NCAM1	MONDO_0003582			-0.112079	0.487	0.513	1
ENSG00000010704	HFE	EFO_0000479	Essential (haemorrhagic) thrombocythaemia	cell proliferation disorder	-0.273382	0.318	0.682	3
ENSG00000074621	SLC24A1	EFO_0007989	Monocyte percentage	measurement	-0.111856	0.446	0.554	3
ENSG00000175866	BAIAP2	EFO_0007828	Daytime nap	measurement	0.035819	1	0	1
ENSG00000152910	CNTNAP4	EFO_0000508	Family history of other specific disorders	genetic, familial or congenital disease	0.060969	0.535	0.465	16
ENSG00000204389	HSPA1A	EFO_1000627	Other disorders of thyroid	endocrine system disease	0.0260894	0.575	0.425	1
ENSG00000174177	CTU2	EFO_0004541	Glycated haemoglobin HbA1c levels adjusted for BMI	measurement	-0.0330211	0.507	0.493	26
ENSG00000006282	SPATA20	EFO_0004532	Gamma glutamyltransferase levels (UKB data field 30730) (Gene-based burden)	measurement	0.0320631	0.539	0.461	3
ENSG00000064989	CALCRL	EFO_0004696	Serum levels of protein SHBG	measurement	0.0450243	1	0	1
ENSG00000164344	KLKB1	EFO_0004627	IGF 1 (UKB data field 30770) (Gene-based burden)	measurement	0.161121	1	0	1
ENSG00000077498	TYR	EFO_0004238	Hearing loss	nervous system disease	-0.137098	0.484	0.516	1
ENSG00000157827	FMNL2	EFO_0004833	Neutrophill count	measurement	-0.0263993	0.475	0.525	2
ENSG00000184216	IRAK1	EFO_0000508	Family history of other specific disorders	genetic, familial or congenital disease	-0.0497657	0.476	0.524	24
ENSG00000076067	RBMS2	EFO_0007984	Platelet distribution width	measurement	-0.197667	0.44	0.56	3
ENSG00000136630	HLX	EFO_0004309	Platelet count	measurement	0.106926	1	0	1
ENSG00000101421	CHMP4B	EFO_0000508	Family history of other specific disorders	genetic, familial or congenital disease	-0.507619	0.295	0.705	3
ENSG00000179943	FIZ1	EFO_0000508	Family history of other specific disorders	genetic, familial or congenital disease	-0.478554	0.267	0.733	18
ENSG00000197102	DYNC1H1	HP_0001302			-0.145442	0.481	0.519	1
ENSG00000110514	MADD	EFO_0006336	Diastolic blood pressure, manual reading	measurement	-0.242103	0.317	0.683	5
ENSG00000204256	BRD2	EFO_0000685	Rheumatoid arthritis	musculoskeletal or connective tissue disease	-3.16617	0.015	0.985	2
ENSG00000105677	TMEM147	EFO_0007985	Platelet crit	measurement	-0.00913595	0.486	0.514	2
ENSG00000113716	HMGXB3	EFO_0005091	Monocyte count	measurement	0.216553	0.552	0.448	2
ENSG00000086544	ITPKC	EFO_0004528	Mean corpuscular haemoglobin concentration	measurement	-0.953876	0	1	1
ENSG00000196159	FAT4	HP_0006610			-0.0741647	0.468	0.532	2
ENSG00000204536	CCHCR1	EFO_0009322	Proliferative diabetic retinopathy	disease of visual system	0.13206	0.599	0.401	6
ENSG00000155657	TTN	MONDO_0019950			-0.066981	0.489	0.511	1
ENSG00000204304	PBX2	EFO_1000636	Inflammatory skin disease	integumentary system disease	0.0219359	0.501	0.499	2
ENSG00000164542	MATCAP2	EFO_0010700	High light scatter reticulocyte percentage (UKB data field 30290) (Gene-based burden)	measurement	0.226222	1	0	1
ENSG00000042781	USH2A	EFO_0000508	Family history of other specific disorders	genetic, familial or congenital disease	-0.229129	0.382	0.618	178
ENSG00000088543	C3orf18	EFO_0004340	Body mass index (bmi)	measurement	-0.51479	0.386	0.614	1
ENSG00000155868	MED7	EFO_0011011	Sitting height	measurement	-0.689763	0	1	1
ENSG00000177084	POLE	MONDO_0016362			-0.462816	0.27	0.73	6698
ENSG00000174137	FAM53A	EFO_0009270	Heel bone mineral density (bmd) t-score, automated	measurement	0.100786	0.566	0.434	4
ENSG00000172062	SMN1	MONDO_0009672			-0.288289	0.369	0.631	8
ENSG00000186868	MAPT	MONDO_0009839			-0.533841	0.252	0.748	12
ENSG00000182752	PAPPA	EFO_0004713	FEV1 FVC ratio Z score (UKB data field 20258) (Gene-based burden)	measurement	0.0142084	0.493	0.507	2
ENSG00000130816	DNMT1	Orphanet_1429			0.118886	0.549	0.451	2
ENSG00000105929	ATP6V0A4	MONDO_0011268			-0.651967	0.208	0.792	51
ENSG00000002933	TMEM176A	EFO_0007991	Eosinophill percentage	measurement	-0.0420172	0	1	1
ENSG00000158156	XKR8	EFO_0007988	White blood cell count	measurement	-0.650777	0	1	1
ENSG00000174788	PCP2	EFO_0000508	Family history of other specific disorders	genetic, familial or congenital disease	-0.505944	0.266	0.734	8
ENSG00000091536	MYO15A	HP_0002162			-0.111195	0.488	0.512	1
ENSG00000152443	ZNF776	EFO_0000508	Family history of other specific disorders	genetic, familial or congenital disease	-0.282808	0.372	0.628	17
ENSG00000034693	PEX3	Orphanet_912			-0.309152	0.364	0.636	55
ENSG00000091704	CPA1	MONDO_0008185			-0.321618	0.344	0.656	593
ENSG00000108387	SEPTIN4	EFO_0000508	Family history of other specific disorders	genetic, familial or congenital disease	-0.227341	0.396	0.604	16
ENSG00000124564	SLC17A3	EFO_0000589	ICD10 E89: Postprocedural endocrine and metabolic complications and disorders, not elsewhere classified (Gene-based burden)	Uncategorised	-1.29572	0.107	0.893	3
ENSG00000242515	UGT1A10	MONDO_0024431	Disorders of porphyrin and bilirubin metabolism	Uncategorised	-1.31628	0.209	0.791	2
ENSG00000109063	MYH3	MONDO_0020820			-0.151874	0.43	0.57	159
ENSG00000105695	MAG	EFO_0000508	Family history of other specific disorders	genetic, familial or congenital disease	0.0497426	0.512	0.488	33
ENSG00000206530	CFAP44	EFO_0700067			-0.4433	0.345	0.655	3
ENSG00000021488	SLC7A9	EFO_0004528	Mean corpuscular haemoglobin concentration	measurement	-0.0288051	0.464	0.536	12
ENSG00000135407	AVIL	EFO_0004255	Nephrotic syndrome without mention of glomerulonephritis (PheCode 580.2)	urinary system disease	-0.032621	0.482	0.518	8
ENSG00000155657	TTN	EFO_0002630			-0.0864435	0.484	0.516	1
ENSG00000156265	MAP3K7CL	EFO_0004735	Alanine aminotransferase levels (UKB data field 30620) (Gene-based burden)	measurement	0.388968	1	0	1
ENSG00000100294	MCAT	EFO_0005091	Monocyte count	measurement	-0.190029	0.461	0.539	2
ENSG00000120322	PCDHB8	EFO_0004339	Standing height	measurement	0.0284077	0.515	0.485	2
ENSG00000164039	BDH2	EFO_0009795	Urea levels (UKB data field 30670) (Gene-based burden)	measurement	0.00277933	0.488	0.512	2
ENSG00000127080	IPPK	EFO_0007985	Platelet crit	measurement	0.0245337	0.511	0.489	2
ENSG00000079432	CIC	EFO_0000508	Family history of other specific disorders	genetic, familial or congenital disease	-0.272342	0.36	0.64	75
ENSG00000198331	HYLS1	HP_0007360			0.174708	0.54	0.46	2
ENSG00000189298	ZKSCAN3	CHEBI_46195	Paracetamol | medication for pain relief, constipation, heartburn	Uncategorised	-0.862917	0	1	1
ENSG00000204657	OR2H2	EFO_0009554	Intestinal malabsorption (non-celiac)	gastrointestinal disease	0.0793361	0.514	0.486	4
ENSG00000132881	CPLANE2	EFO_0004617	Cystatin C levels (UKB data field 30720) (Gene-based burden)	measurement	1.69409	1	0	1
ENSG00000148700	ADD3	EFO_0004308	Decreased white blood cell count	measurement	0.450046	1	0	1
ENSG00000232629	HLA-DQB2	EFO_0004526	Mean corpuscular volume	measurement	0.0904953	0.569	0.431	2
ENSG00000170458	CD14	EFO_0004536	Serum levels of protein TBP	measurement	-0.0187284	0	1	1
ENSG00000179344	HLA-DQB1	CHEBI_6801	Metformin | treatment/medication code	Uncategorised	-0.00106054	0.516	0.484	6
ENSG00000072315	TRPC5	EFO_0000508	Family history of other specific disorders	genetic, familial or congenital disease	-0.0473522	0.466	0.534	17
ENSG00000182752	PAPPA	EFO_0010618	Pappalysin-1 levels	measurement	0.467633	0.563	0.437	2
ENSG00000116678	LEPR	EFO_0004584	Mean platelet (thrombocyte) volume	measurement	-0.172698	0	1	1
ENSG00000173068	BNC2	EFO_0009253	Immature reticulocyte fraction	measurement	0.0455132	1	0	1
ENSG00000204444	APOM	EFO_0004842	Eosinophill count	measurement	-0.26365	0.304	0.696	7
ENSG00000187486	KCNJ11	EFO_0004696	Serum levels of protein SHBG	measurement	-0.0493709	0.464	0.536	2
ENSG00000148655	LRMDA	EFO_0004980	Appendicular lean mass	measurement	-0.0496742	0.459	0.541	2
ENSG00000153044	CENPH	EFO_0007988	White blood cell count	measurement	0.521402	1	0	1
ENSG00000254685	FPGT	EFO_0010130	Accelerometer study data quality, good wear time (UKB data field 90015)	phenotype	-0.0212934	0	1	1
ENSG00000167552	TUBA1A	MONDO_0002320	Other specified congenital anomalies of nervous system	nervous system disease	-0.127812	0.488	0.512	1
ENSG00000099949	LZTR1	EFO_0007216			-0.0877607	0.486	0.514	1
ENSG00000185324	CDK10	EFO_0004526	Mean corpuscular volume	measurement	0.0935517	0.567	0.433	4
ENSG00000144647	POMGNT2	MONDO_0029135			-0.796675	0.162	0.838	7
ENSG00000152127	MGAT5	EFO_0000508	Family history of other specific disorders	genetic, familial or congenital disease	0.0285369	0.508	0.492	13
ENSG00000168496	FEN1	EFO_0007986	Reticulocyte count	measurement	-1.06874	0	1	1
ENSG00000158457	TSPAN33	EFO_0004842	Eosinophill count	measurement	-0.0622241	0.456	0.544	5
ENSG00000278570	NR2E3	MONDO_0015369			0.349135	0.636	0.364	4
ENSG00000126861	OMG	EFO_0004611	Low density lipoprotein cholesterol levels	measurement	-0.254968	0	1	1
ENSG00000152556	PFKM	EFO_0004348	Hematocrit	measurement	-0.150626	0.466	0.534	2
ENSG00000108588	CCDC47	EFO_0004339	Standing height	measurement	-0.102132	0.482	0.518	2
ENSG00000116990	MYCL	EFO_0000508	Family history of other specific disorders	genetic, familial or congenital disease	0.0913339	0.527	0.473	17
ENSG00000120708	TGFBI	EFO_0000508	Family history of other specific disorders	genetic, familial or congenital disease	-0.273094	0.372	0.628	24
ENSG00000146112	PPP1R18	HP_0000079	Congenital anomalies of urinary system	phenotype	-0.0780212	0.427	0.573	1
ENSG00000160678	S100A1	EFO_0004536	Serum levels of protein TBP	measurement	-0.0330372	0	1	1
ENSG00000182287	AP1S2	Orphanet_1568			-0.149566	0.426	0.574	9
ENSG00000047365	ARAP2	EFO_0007988	White blood cell count	measurement	-0.0906695	0	1	1
ENSG00000243649	CFB	EFO_0004611	Low density lipoprotein cholesterol levels	measurement	0.00800391	0.505	0.495	3
ENSG00000182179	UBA7	EFO_0004337	Antonym | fi11	biological process	0.264904	1	0	1
ENSG00000163939	PBRM1	EFO_0004536	Serum levels of protein TBP	measurement	-0.206072	0	1	1
ENSG00000132471	WBP2	EFO_0004338	Weight, manual entry	measurement	2.6294	1	0	1
ENSG00000129116	PALLD	Orphanet_140162			-0.339987	0.33	0.67	1188
ENSG00000153162	BMP6	EFO_0007777	Basal metabolic rate	measurement	7.035	0.913	0.087	1
ENSG00000145919	BOD1	EFO_0004833	Neutrophill count	measurement	0.0560696	0.498	0.502	2
ENSG00000155189	AGPAT5	EFO_0004735	Alanine aminotransferase levels (UKB data field 30620) (Gene-based burden)	measurement	-0.200203	0	1	1
ENSG00000170852	KBTBD2	EFO_0008328	Morning/evening person (chronotype)	measurement	-0.116984	0	1	1
ENSG00000172354	GNB2	EFO_0004587	Lymphocyte count	measurement	0.188708	1	0	1
ENSG00000114316	USP4	EFO_0007878	Average weekly intake of other alcoholic drinks	measurement	-0.101283	0.464	0.536	2
ENSG00000106692	FKTN	Orphanet_272			-0.556068	0.246	0.754	208
ENSG00000159263	SIM2	EFO_0000508	Family history of other specific disorders	genetic, familial or congenital disease	-0.0116242	0.499	0.501	35
ENSG00000057757	PITHD1	EFO_0010700	High light scatter reticulocyte percentage (UKB data field 30290) (Gene-based burden)	measurement	0.158829	0.513	0.487	2
ENSG00000159685	CHCHD6	EFO_0004309	Platelet count	measurement	-0.0214946	0.48	0.52	3
ENSG00000196569	LAMA2	MONDO_0000087			0.117405	0.548	0.452	2
ENSG00000067369	TP53BP1	EFO_0000508	Family history of other specific disorders	genetic, familial or congenital disease	-0.00445686	0.504	0.496	47
ENSG00000171596	NMUR1	EFO_0004308	Decreased white blood cell count	measurement	-0.0495277	0.486	0.514	2
ENSG00000180346	TIGD2	EFO_0004713	FEV1 FVC ratio Z score (UKB data field 20258) (Gene-based burden)	measurement	0.0164299	0.494	0.506	2
ENSG00000204536	CCHCR1	EFO_0010600	Angiopoietin-1 receptor levels	measurement	-0.499326	0.351	0.649	3
ENSG00000113231	PDE8B	EFO_0004736	Aspartate aminotransferase levels (UKB data field 30650) (Gene-based burden)	measurement	0.0347012	1	0	1
ENSG00000214367	HAUS3	EFO_0005091	Monocyte count	measurement	-0.270993	0	1	1
ENSG00000069424	KCNAB2	HP_0001250	Epilepsy, recurrent seizures, convulsions	nervous system disease	-0.0888375	0.486	0.514	1
ENSG00000215910	C1orf167	EFO_0006335	Systolic blood pressure, manual reading	measurement	0.0123068	0.502	0.498	12
ENSG00000007168	PAFAH1B1	EFO_0000508	Family history of other specific disorders	genetic, familial or congenital disease	-0.387601	0.313	0.687	7
ENSG00000006704	GTF2IRD1	Orphanet_168778			-0.186973	0.473	0.527	1
ENSG00000180104	EXOC3	EFO_0000508	Family history of other specific disorders	genetic, familial or congenital disease	0.0162923	0.508	0.492	29
ENSG00000179846	NKPD1	EFO_0004614	Apolipoprotein A levels	measurement	-2.02611	0	1	1
ENSG00000142233	NTN5	EFO_0000319	Circulatory disease nec	cardiovascular disease	0.0374238	1	0	1
ENSG00000141452	RMC1	EFO_0004308	Decreased white blood cell count	measurement	0.0448159	0.543	0.457	6
ENSG00000172375	C2CD2L	EFO_0004838	Calcium levels (UKB data field 30680) (Gene-based burden)	measurement	0.246808	1	0	1
ENSG00000107263	RAPGEF1	EFO_0004980	Appendicular lean mass	measurement	-0.0406871	0	1	1
ENSG00000113196	HAND1	MONDO_0004700			-0.0981175	0.481	0.519	1
ENSG00000105726	ATP13A1	EFO_0001421	Other disorders of liver	gastrointestinal disease	0.990215	1	0	1
ENSG00000087191	PSMC5	EFO_0004305	Nucleated red blood cell count	measurement	-0.0498766	0.468	0.532	5
ENSG00000165501	LRR1	EFO_0000508	Family history of other specific disorders	genetic, familial or congenital disease	-0.0762298	0.454	0.546	19
ENSG00000130775	THEMIS2	EFO_0004541	Glycated haemoglobin HbA1c levels adjusted for BMI	measurement	0.0698629	0.559	0.441	3
ENSG00000132383	RPA1	EFO_0011011	Sitting height	measurement	1.1366	1	0	1
ENSG00000065000	AP3D1	EFO_0007777	Basal metabolic rate	measurement	-285.042	0	1	1
ENSG00000100403	ZC3H7B	EFO_0000508	Family history of other specific disorders	genetic, familial or congenital disease	0.078343	0.52	0.48	30
ENSG00000146047	H2BC1	EFO_0009805	Whole body water mass	measurement	0.0476236	0.527	0.473	3
ENSG00000167720	SRR	EFO_0003761	Depression	nervous system disease	0.579706	0.804	0.196	2
ENSG00000168036	CTNNB1	HP_0012758			-0.110283	0.487	0.513	1
ENSG00000185650	ZFP36L1	EFO_0007987	DNA methylation-estimated granulocyte proportions	measurement	0.140404	1	0	1
ENSG00000244405	ETV5	EFO_0000508	Family history of other specific disorders	genetic, familial or congenital disease	0.0382952	0.513	0.487	13
ENSG00000182010	RTKN2	EFO_0004696	Serum levels of protein SHBG	measurement	-0.112849	0.426	0.574	2
ENSG00000167766	ZNF83	EFO_0000508	Family history of other specific disorders	genetic, familial or congenital disease	-0.00331687	0.493	0.507	20
ENSG00000109805	NCAPG	EFO_0004980	Appendicular lean mass	measurement	-0.112453	0.421	0.579	5
ENSG00000185053	SGCZ	EFO_0000508	Family history of other specific disorders	genetic, familial or congenital disease	-0.495271	0.277	0.723	19
ENSG00000274391	TPTE	EFO_0003756	Autism, asperger's or autistic spectrum disorder | mental health problems ever diagnosed by a professional	nervous system disease	-0.0563971	0.494	0.506	1
ENSG00000136574	GATA4	MONDO_0016674			-0.472835	0.278	0.722	18
ENSG00000160613	PCSK7	EFO_0006335	Systolic blood pressure, manual reading	measurement	0.238873	1	0	1
ENSG00000116171	SCP2	EFO_0010701	Mean reticulocyte volume (UKB data field 30260) (Gene-based burden)	measurement	-0.0422147	0.466	0.534	2
ENSG00000204084	INPP5B	EFO_0007777	Basal metabolic rate	measurement	1.28258	0.594	0.406	1
ENSG00000128524	ATP6V1F	EFO_0000699	Sicca syndrome	disease of visual system	-4.07977	0	1	1
ENSG00000105229	PIAS4	EFO_0008393	Mean time to correctly identify matches	measurement	-0.0606508	0	1	1
ENSG00000177143	CETN1	EFO_0000508	Family history of other specific disorders	genetic, familial or congenital disease	0.0225379	0.52	0.48	4
ENSG00000119326	CTNNAL1	EFO_0007800	Trunk fat percentage	measurement	-1.08958	0	1	1
ENSG00000048342	CC2D2A	MONDO_0021003			0.639296	0.719	0.281	3
ENSG00000087502	ERGIC2	EFO_0004309	Platelet count	measurement	0.0212691	0.494	0.506	2
ENSG00000225968	ELFN1	MONDO_0005351			0.0224962	0.515	0.485	3
ENSG00000255561	FDXACB1	EFO_0000508	Family history of other specific disorders	genetic, familial or congenital disease	-0.0801841	0.459	0.541	26
ENSG00000138002	IFT172	MONDO_0019200			-0.533749	0.251	0.749	1174
ENSG00000204610	TRIM15	EFO_0000685	Rheumatoid arthritis	musculoskeletal or connective tissue disease	-1.41458	0.012	0.988	3
ENSG00000134825	TMEM258	EFO_0007878	Average weekly intake of other alcoholic drinks	measurement	0.0453026	1	0	1
ENSG00000185324	CDK10	EFO_0004631	Anxiety score x vitamin D PRS interaction	phenotype	0.0503126	1	0	1
ENSG00000076604	TRAF4	EFO_0004526	Mean corpuscular volume	measurement	0.0361172	0.532	0.468	4
ENSG00000275714	H3C1	EFO_0004528	Mean corpuscular haemoglobin concentration	measurement	0.0542481	0.531	0.469	3
ENSG00000142347	MYO1F	EFO_0007992	Basophill percentage	measurement	-0.102054	0.444	0.556	2
ENSG00000159023	EPB41	MONDO_0017319			-0.632804	0.217	0.783	43
ENSG00000204610	TRIM15	MONDO_0002562	Other demyelinating diseases of the central nervous system	nervous system disease	-0.0456396	0.503	0.497	1
ENSG00000161547	SRSF2	MONDO_0002334	Hematological malignancy	cell proliferation disorder	-0.270102	0.462	0.538	1
ENSG00000204388	HSPA1B	HP_0001094	ICD10 H20: Iridocyclitis (Gene-based burden)	phenotype	0.0087576	0.503	0.497	1
ENSG00000105976	MET	MONDO_0003789			-0.10714	0.485	0.515	1
ENSG00000204338	CYP21A1P	EFO_1000766	ICD10 L90: Atrophic disorders of skin (Gene-based burden)	integumentary system disease	0.184334	0.511	0.489	1
ENSG00000149480	MTA2	EFO_0004314	Forced expiratory volume in 1-second (fev1)	measurement	0.0279401	0.529	0.471	6
ENSG00000160808	MYL3	EFO_0004129			-0.634481	0.299	0.701	1
ENSG00000011304	PTBP1	EFO_0007996	Eosinophil percentage of granulocytes	measurement	0.393508	1	0	1
ENSG00000084774	CAD	EFO_0004532	Gamma glutamyltransferase levels (UKB data field 30730) (Gene-based burden)	measurement	-0.183997	0.352	0.648	4
ENSG00000168237	GLYCTK	EFO_0004530	Triglyceride levels	measurement	0.247857	0.646	0.354	1
ENSG00000261272	MUC22	EFO_0009556	Disorders of mineral metabolism	Uncategorised	0.00329538	0.507	0.493	3
ENSG00000002822	MAD1L1	EFO_0004308	Decreased white blood cell count	measurement	0.235594	1	0	1
ENSG00000155363	MOV10	EFO_0004736	Aspartate aminotransferase levels (UKB data field 30650) (Gene-based burden)	measurement	-0.948619	0.28	0.72	1
ENSG00000254470	AP5B1	EFO_0007986	Reticulocyte count	measurement	0.12205	0.542	0.458	2
ENSG00000150995	ITPR1	HP_0000708	Behavioral disturbance or psychiatric symptoms and prion disease	infectious disease	-0.0943078	0.486	0.514	1
ENSG00000128604	IRF5	EFO_1001986	Other acquired musculoskeletal deformity	musculoskeletal or connective tissue disease	-0.225862	0.356	0.644	2
ENSG00000248672	LY75-CD302	EFO_0004527	Mean corpuscular haemoglobin	measurement	0.1329	0.6	0.4	3
ENSG00000160633	SAFB	EFO_0030051			-0.0977458	0.479	0.521	1
ENSG00000081014	AP4E1	EFO_0004980	Appendicular lean mass	measurement	0.016625	0.508	0.492	5
ENSG00000112149	CD83	EFO_0000508	Family history of other specific disorders	genetic, familial or congenital disease	-0.448253	0.289	0.711	7
ENSG00000069275	NUCKS1	EFO_0011011	Sitting height	measurement	0.303395	1	0	1
ENSG00000239713	APOBEC3G	EFO_1001486	Primary biliary cirrhosis	cell proliferation disorder	-12.0033	0	1	1
ENSG00000108733	PEX12	EFO_0009188	Red blood cell (erythrocyte) distribution width	measurement	0.00240624	0.508	0.492	4
ENSG00000172508	CARNS1	EFO_0004509	Hemoglobin [conditional]	measurement	-0.0541617	0	1	1
ENSG00000081014	AP4E1	EFO_0004833	Neutrophill count	measurement	-0.0566593	0.468	0.532	5
ENSG00000160801	PTH1R	MONDO_0008970			-0.306487	0.344	0.656	70
ENSG00000165102	HGSNAT	MONDO_0018937			-0.139098	0.433	0.567	22
ENSG00000113389	NPR3	EFO_0006336	Diastolic blood pressure, manual reading	measurement	0.114135	0.578	0.422	3
ENSG00000125817	CENPB	EFO_0007986	Reticulocyte count	measurement	0.16033	0.546	0.454	2
ENSG00000159723	AGRP	EFO_0007978	Red blood cell count	measurement	0.0857956	0.557	0.443	3
ENSG00000065268	WDR18	EFO_0004509	Hemoglobin [conditional]	measurement	0.033104	0.522	0.478	2
ENSG00000132849	PATJ	EFO_0000400	Diabetes mellitus	pancreas disease	-0.117914	0.395	0.605	1
ENSG00000170500	LONRF2	EFO_0004337	Antonym | fi11	biological process	-0.0371607	0.485	0.515	4
ENSG00000122367	LDB3	MONDO_0018901			-0.0962417	0.46	0.54	123
ENSG00000137411	VARS2	HP_0000790	Hematuria	phenotype	-0.181327	0.323	0.677	11
ENSG00000145703	IQGAP2	EFO_0004570	Total bilirubin levels (UKB data field 30840) (Gene-based burden)	measurement	0.058305	1	0	1
ENSG00000126107	HECTD3	EFO_0000508	Family history of other specific disorders	genetic, familial or congenital disease	-0.0176394	0.47	0.53	33
ENSG00000101193	GID8	EFO_0004995	Trunk fat-free mass	measurement	-0.103692	0	1	1
ENSG00000131495	NDUFA2	EFO_0004736	Aspartate aminotransferase levels (UKB data field 30650) (Gene-based burden)	measurement	-0.16061	0	1	1
ENSG00000205502	C2CD4B	EFO_0004465	Impaired fasting glucose	measurement	-0.0193612	0.001	0.999	1
ENSG00000173193	PARP14	EFO_0004532	Gamma glutamyltransferase levels (UKB data field 30730) (Gene-based burden)	measurement	0.0834997	1	0	1
ENSG00000181074	OR52N4	EFO_0000508	Family history of other specific disorders	genetic, familial or congenital disease	0.0868153	0.522	0.478	17
ENSG00000172938	MRGPRD	EFO_0004340	Body mass index (bmi)	measurement	-0.203706	0	1	1
ENSG00000170293	CMTM8	EFO_0004725	N6-methyllysine levels	measurement	-0.938316	0	1	1
ENSG00000197375	SLC22A5	EFO_0007991	Eosinophill percentage	measurement	-0.00960334	0.5	0.5	7
ENSG00000124203	ZNF831	EFO_0004587	Lymphocyte count	measurement	-0.0132535	0.483	0.517	8
ENSG00000138796	HADH	MONDO_0009734			-0.63643	0.299	0.701	1
ENSG00000005486	RHBDD2	EFO_0007991	Eosinophill percentage	measurement	0.0730768	0.52	0.48	2
ENSG00000081052	COL4A4	HP_0000079	Congenital anomalies of urinary system	phenotype	0.000880662	0.494	0.506	1
ENSG00000269067	ZNF728	EFO_0004704	Age at menopause (last menstrual period)	measurement	-0.0293264	0.494	0.506	3
ENSG00000127527	EPS15L1	EFO_0004587	Lymphocyte count	measurement	-0.0820507	0.445	0.555	7
ENSG00000158714	SLAMF8	EFO_0000508	Family history of other specific disorders	genetic, familial or congenital disease	-0.0373443	0.472	0.528	19
ENSG00000204217	BMPR2	EFO_0005410	Tooth agenesis (maxillary second premolars)	gastrointestinal disease	0.761596	0.705	0.295	2
ENSG00000100234	TIMP3	EFO_0009270	Heel bone mineral density (bmd) t-score, automated	measurement	0.518284	1	0	1
ENSG00000204525	HLA-C	EFO_0004612	High-density lipoprotein 3 cholesterol levels	measurement	-0.00899782	0.482	0.518	7
ENSG00000130204	TOMM40	EFO_0004995	Trunk fat-free mass	measurement	-0.157995	0.383	0.617	2
ENSG00000139618	BRCA2	Orphanet_140162			-0.605963	0.211	0.789	8427
ENSG00000178409	BEND3	EFO_0004842	Eosinophill count	measurement	0.248389	0.536	0.464	2
ENSG00000259332	ST20-MTHFS	EFO_0007994	Neutrophil percentage of granulocytes	measurement	-0.0870538	0	1	1
ENSG00000102317	RBM3	EFO_0000508	Family history of other specific disorders	genetic, familial or congenital disease	0.076701	0.537	0.463	5
ENSG00000130695	CEP85	EFO_0008111	No | surgery/amputation of toe or leg	measurement	2.33953	1	0	1
ENSG00000108515	ENO3	EFO_0004695	Intra-ocular pressure, goldmann-correlated (left)	measurement	-4.66755	0	1	1
ENSG00000139433	GLTP	EFO_0004509	Hemoglobin [conditional]	measurement	-0.32185	0	1	1
ENSG00000164414	SLC35A1	EFO_0000508	Family history of other specific disorders	genetic, familial or congenital disease	-0.473222	0.281	0.719	12
ENSG00000106565	TMEM176B	CHEBI_5931	Insulin | medication for cholesterol, blood pressure or diabetes	Uncategorised	0.217506	1	0	1
ENSG00000178966	RMI1	EFO_0004703	Age when periods started (menarche)	measurement	0.355605	1	0	1
ENSG00000198133	TMEM229B	EFO_0010228	Phosphatidylethanolamine(38:1)_[M+OAc]1-/Phosphatidylcholine(35:1)_[M+OAc]1- levels	measurement	-0.146962	0	1	1
ENSG00000198646	NCOA6	EFO_0007988	White blood cell count	measurement	-0.241944	0	1	1
ENSG00000105983	LMBR1	MONDO_0017425			-0.00336287	0.484	0.516	111
ENSG00000124562	SNRPC	EFO_0000508	Family history of other specific disorders	genetic, familial or congenital disease	-0.716216	0.224	0.776	2
ENSG00000100393	EP300	EFO_0009596	Tense / 'highly strung'	measurement	0.0894614	1	0	1
ENSG00000090006	LTBP4	EFO_0006336	Diastolic blood pressure, manual reading	measurement	-1.12477	0	1	1
ENSG00000124574	ABCC10	EFO_0004908	Testosterone to estradiol ratio	measurement	0.230635	0.552	0.448	3
ENSG00000197136	PCNX3	EFO_0007788	Waist-to-hip ratio adjusted for body mass index	measurement	0.180104	1	0	1
ENSG00000165409	TSHR	EFO_0009190	Thyrotoxicosis with or without goiter	endocrine system disease	-0.259381	0.421	0.579	6
ENSG00000134058	CDK7	EFO_0009390	Sum neutrophil eosinophil counts	measurement	-0.411401	0	1	1
ENSG00000184304	PRKD1	MONDO_0044303			-0.640165	0.221	0.779	25
ENSG00000243789	JMJD7	EFO_0007937	Serum levels of protein IRF6	measurement	32.9624	1	0	1
ENSG00000162736	NCSTN	EFO_0006941	Hand grip strength (right)	measurement	-2.22973	0	1	1
ENSG00000122359	ANXA11	EFO_0003767	Inflammatory bowel disease and other gastroenteritis and colitis	gastrointestinal disease	0.853411	1	0	1
ENSG00000132670	PTPRA	EFO_0004833	Neutrophill count	measurement	-0.0699557	0.464	0.536	2
ENSG00000116898	MRPS15	EFO_0007989	Monocyte percentage	measurement	0.0515779	0.54	0.46	4
ENSG00000184363	PKP3	EFO_0000508	Family history of other specific disorders	genetic, familial or congenital disease	-0.0789647	0.47	0.53	66
ENSG00000204371	EHMT2	MONDO_0005147	Probable type 1 diabetes (Gene-based burden)	pancreas disease	-0.483936	0.422	0.578	3
ENSG00000204540	PSORS1C1	EFO_0009459	Rheumatoid arthritis (ACPA-positive)	musculoskeletal or connective tissue disease	0.0303745	0.521	0.479	10
ENSG00000274290	H2BC6	EFO_0004995	Trunk fat-free mass	measurement	0.15182	0.564	0.436	2
ENSG00000015285	WAS	MONDO_0010294			-0.672682	0.196	0.804	304
ENSG00000126777	KTN1	EFO_0007937	Serum levels of protein IRF6	measurement	0.436287	0.59	0.41	3
ENSG00000167346	MMP26	EFO_0000508	Family history of other specific disorders	genetic, familial or congenital disease	-0.0595099	0.449	0.551	172
ENSG00000055483	USP36	EFO_0004532	Gamma glutamyltransferase levels (UKB data field 30730) (Gene-based burden)	measurement	-0.553742	0.293	0.707	1
ENSG00000111799	COL12A1	EFO_0000508	Family history of other specific disorders	genetic, familial or congenital disease	-0.0348414	0.507	0.493	116
ENSG00000204613	TRIM10	EFO_0000701	Degenerative skin conditions and other dermatoses	integumentary system disease	-0.926784	0.092	0.908	3
ENSG00000153933	DGKE	MONDO_0016244			-0.283668	0.366	0.634	6
ENSG00000160917	CPSF4	EFO_0004339	Standing height	measurement	0.011053	0.491	0.509	2
ENSG00000225830	ERCC6	Orphanet_145			-0.14551	0.481	0.519	1
ENSG00000160117	ANKLE1	EFO_0004541	Glycated haemoglobin HbA1c levels adjusted for BMI	measurement	0.213995	1	0	1
ENSG00000168765	GSTM4	EFO_0004342	Waist circumference	measurement	1.23374	1	0	1
ENSG00000102871	TRADD	EFO_0004617	Cystatin C levels (UKB data field 30720) (Gene-based burden)	measurement	0.199636	1	0	1
ENSG00000114331	ACAP2	EFO_0000508	Family history of other specific disorders	genetic, familial or congenital disease	0.0438294	0.526	0.474	16
ENSG00000116459	ATP5PB	EFO_0000508	Family history of other specific disorders	genetic, familial or congenital disease	-0.677861	0.241	0.759	2
ENSG00000091972	CD200	EFO_0009389	Sum eosinophil basophil counts	measurement	0.0418075	0.502	0.498	2
ENSG00000204531	POU5F1	EFO_0007990	Neutrophill percentage	measurement	-0.0305642	0.496	0.504	5
ENSG00000181761	OR8H3	EFO_0007984	Platelet distribution width	measurement	0.0177153	0.509	0.491	8
ENSG00000111897	SERINC1	EFO_0004584	Mean platelet (thrombocyte) volume	measurement	0.148117	0.516	0.484	2
ENSG00000187446	CHP1	EFO_0004509	Hemoglobin [conditional]	measurement	0.335634	1	0	1
ENSG00000143622	RIT1	MONDO_0011240			-0.194339	0.473	0.527	1
ENSG00000171345	KRT19	MONDO_0003582			-0.131192	0.486	0.514	1
ENSG00000055732	MCOLN3	EFO_0000508	Family history of other specific disorders	genetic, familial or congenital disease	0.0523321	0.519	0.481	20
ENSG00000163659	TIPARP	EFO_0000701	Degenerative skin conditions and other dermatoses	integumentary system disease	-1.85634	0	1	1
ENSG00000139219	COL2A1	MONDO_0014403			-0.371752	0.359	0.641	1
ENSG00000119335	SET	MONDO_0005271	Allergic disease (Gene-based burden)	immune system disease	1.04062	1	0	1
ENSG00000173085	COQ2	EFO_0007997	Granulocyte percentage of myeloid white cells	measurement	0.297558	1	0	1
ENSG00000204482	LST1	EFO_0003770	Diabetic retinopathy	disease of visual system	-0.00590511	0.489	0.511	1
ENSG00000111252	SH2B3	EFO_0004735	Alanine aminotransferase levels (UKB data field 30620) (Gene-based burden)	measurement	0.121489	0.516	0.484	2
ENSG00000138744	NAAA	EFO_0004509	Hemoglobin [conditional]	measurement	-0.378595	0	1	1
ENSG00000081277	PKP1	EFO_0000508	Family history of other specific disorders	genetic, familial or congenital disease	-0.119677	0.453	0.547	33
ENSG00000050730	TNIP3	EFO_0000508	Family history of other specific disorders	genetic, familial or congenital disease	-0.476264	0.305	0.695	2
ENSG00000006042	TMEM98	EFO_0007814	3mm regularity index (left)	measurement	-0.611019	0	1	1
ENSG00000022567	SLC45A4	EFO_0004980	Appendicular lean mass	measurement	-0.378774	0.166	0.834	1
ENSG00000089639	GMIP	EFO_0007993	Lymphocyte percentage	measurement	-0.0917336	0.477	0.523	3
ENSG00000123240	OPTN	EFO_0001356			-0.433654	0.284	0.716	260
ENSG00000198792	TMEM184B	EFO_0004614	Apolipoprotein A levels	measurement	-0.312942	0	1	1
ENSG00000213533	STIMATE	EFO_0004348	Hematocrit	measurement	-0.183641	0	1	1
ENSG00000100241	SBF1	MONDO_0018995			-0.0845678	0.484	0.516	1
ENSG00000131779	PEX11B	EFO_0000508	Family history of other specific disorders	genetic, familial or congenital disease	-0.569517	0.235	0.765	13
ENSG00000107554	DNMBP	EFO_0004736	Aspartate aminotransferase levels (UKB data field 30650) (Gene-based burden)	measurement	-0.0120141	0.496	0.504	3
ENSG00000254901	BORCS8	MONDO_0008855			-0.168295	0.437	0.563	6
ENSG00000116032	GRIN3B	EFO_0004833	Neutrophill count	measurement	0.0605551	0.536	0.464	6
ENSG00000122390	NAA60	EFO_0000537	Hypertension	cardiovascular disease	-0.0931039	0	1	1
ENSG00000139219	COL2A1	MONDO_0010078			-0.755235	0.171	0.829	45
ENSG00000130598	TNNI2	EFO_0006335	Systolic blood pressure, manual reading	measurement	-0.0448892	0.473	0.527	3
ENSG00000133059	DSTYK	EFO_0000508	Family history of other specific disorders	genetic, familial or congenital disease	-0.300822	0.339	0.661	25
ENSG00000243955	GSTA1	EFO_0007978	Red blood cell count	measurement	0.0365454	1	0	1
ENSG00000115705	TPO	MONDO_0010132			-0.484607	0.278	0.722	136
ENSG00000204308	RNF5	EFO_0005803	Personal history of diseases of blood and blood-forming organs	hematologic disease	-0.0458848	0.488	0.512	2
ENSG00000158887	MPZ	MONDO_0007790			-0.205578	0.403	0.597	11
ENSG00000162572	SCNN1D	EFO_0000508	Family history of other specific disorders	genetic, familial or congenital disease	-0.184681	0.411	0.589	64
ENSG00000187954	ZFTRAF1	EFO_0008354	Number of incorrect matches in round	measurement	-0.196343	0	1	1
ENSG00000101425	BPI	EFO_0007992	Basophill percentage	measurement	-0.0398731	0.466	0.534	2
ENSG00000173376	NDNF	MONDO_0018800			-0.363002	0.33	0.67	8
ENSG00000262246	CORO7	EFO_0004842	Eosinophill count	measurement	-0.110939	0.453	0.547	2
ENSG00000102174	PHEX	HP_0002148			0.901877	0.731	0.269	2
ENSG00000139428	MMAB	EFO_0004339	Standing height	measurement	-0.0494279	0.466	0.534	3
ENSG00000182459	TEX19	EFO_0000508	Family history of other specific disorders	genetic, familial or congenital disease	0.0347656	0.527	0.473	8
ENSG00000204969	PCDHA2	EFO_0000508	Family history of other specific disorders	genetic, familial or congenital disease	-0.0674416	0.47	0.53	568
ENSG00000126752	SSX1	EFO_0000508	Family history of other specific disorders	genetic, familial or congenital disease	-0.0643047	0.466	0.534	12
ENSG00000156253	RWDD2B	EFO_0009253	Immature reticulocyte fraction	measurement	-0.114173	0.457	0.543	1
ENSG00000196118	CFAP119	EFO_0005091	Monocyte count	measurement	0.205189	0.565	0.435	2
ENSG00000100031	GGT1	EFO_0004838	Calcium levels (UKB data field 30680) (Gene-based burden)	measurement	-0.21529	0	1	1
ENSG00000142192	APP	Orphanet_85458			-0.167903	0.477	0.523	1
ENSG00000176715	ACSF3	EFO_0007978	Red blood cell count	measurement	-0.0301324	0.462	0.538	4
ENSG00000158457	TSPAN33	EFO_0004325	High blood pressure | vascular/heart problems diagnosed by doctor	measurement	-1.05649	0	1	1
ENSG00000119906	SLF2	EFO_0004908	Testosterone to estradiol ratio	measurement	0.17109	1	0	1
ENSG00000013016	EHD3	EFO_0007985	Platelet crit	measurement	-0.0242541	0.478	0.522	2
ENSG00000092068	SLC7A8	EFO_0007992	Basophill percentage	measurement	-0.116552	0	1	1
ENSG00000206531	CD200R1L	EFO_0004980	Appendicular lean mass	measurement	0.18834	1	0	1
ENSG00000145675	PIK3R1	EFO_0004305	Nucleated red blood cell count	measurement	-0.105073	0	1	1
ENSG00000148180	GSN	Orphanet_85448			-0.224381	0.382	0.618	161
ENSG00000134686	PHC2	EFO_0005409	Trunk predicted mass	measurement	0.121724	0.533	0.467	2
ENSG00000144224	UBXN4	EFO_0004574	Total cholesterol levels	measurement	-0.181746	0.37	0.63	2
ENSG00000156253	RWDD2B	EFO_0007986	Reticulocyte count	measurement	-0.202027	0	1	1
ENSG00000169032	MAP2K1	HP_0001626	Symptoms and signs involving the circulatory and respiratory systems	respiratory or thoracic disease	-0.108751	0.437	0.563	65
ENSG00000120697	ALG5	EFO_0000508	Family history of other specific disorders	genetic, familial or congenital disease	-0.148285	0.446	0.554	8
ENSG00000130595	TNNT3	MONDO_0007254	Breast cancer	cell proliferation disorder	0.282891	1	0	1
ENSG00000133116	KL	EFO_0000508	Family history of other specific disorders	genetic, familial or congenital disease	0.0281634	0.51	0.49	43
ENSG00000051825	MPHOSPH9	EFO_0007985	Platelet crit	measurement	0.0106352	0.5	0.5	3
ENSG00000131351	HAUS8	EFO_0004995	Trunk fat-free mass	measurement	0.246668	1	0	1
ENSG00000122483	CCDC18	EFO_0004612	High-density lipoprotein 3 cholesterol levels	measurement	-0.230319	0	1	1
ENSG00000132128	LRRC41	EFO_0010700	High light scatter reticulocyte percentage (UKB data field 30290) (Gene-based burden)	measurement	-0.00502834	0.489	0.511	2
ENSG00000116032	GRIN3B	EFO_0004696	Serum levels of protein SHBG	measurement	-0.0113058	0.485	0.515	3
ENSG00000131242	RAB11FIP4	EFO_0009597	Suffer from nerves (UKB data field 2010) (Gene-based burden)	measurement	-0.113851	0	1	1
ENSG00000104897	SF3A2	EFO_0009270	Heel bone mineral density (bmd) t-score, automated	measurement	0.264727	1	0	1
ENSG00000025770	NCAPH2	EFO_0004574	Total cholesterol levels	measurement	0.405461	1	0	1
ENSG00000255524	NPIPB8	EFO_0004528	Mean corpuscular haemoglobin concentration	measurement	0.134307	1	0	1
ENSG00000081026	MAGI3	MONDO_0015168			-0.0635932	0.488	0.512	1
ENSG00000006576	PHTF2	EFO_0004995	Trunk fat-free mass	measurement	-0.160106	0	1	1
ENSG00000139352	ASCL1	EFO_0004339	Standing height	measurement	0.110644	0.529	0.471	2
ENSG00000136051	WASHC4	EFO_0000508	Family history of other specific disorders	genetic, familial or congenital disease	-0.489556	0.268	0.732	14
ENSG00000164062	APEH	EFO_0004312	Forced vital capacity (fvc)	measurement	0.145775	0.553	0.447	3
ENSG00000188282	RUFY4	EFO_0007989	Monocyte percentage	measurement	-0.647436	0	1	1
ENSG00000110218	PANX1	EFO_0004736	Aspartate aminotransferase levels (UKB data field 30650) (Gene-based burden)	measurement	0.154865	0.594	0.406	2
ENSG00000197616	MYH6	EFO_0004278	Sudden cardiac arrest in coronary artery disease	cardiovascular disease	-0.0894998	0.486	0.514	1
ENSG00000120053	GOT1	EFO_0007989	Monocyte percentage	measurement	0.213988	1	0	1
ENSG00000138756	BMP2K	EFO_0009253	Immature reticulocyte fraction	measurement	-0.103433	0	1	1
ENSG00000187446	CHP1	EFO_0003956	Hayfever, allergic rhinitis or eczema | blood clot, dvt, bronchitis, emphysema, asthma, rhinitis, eczema, allergy diagnosed by doctor	respiratory or thoracic disease	-0.581958	0	1	1
ENSG00000169223	LMAN2	EFO_0007990	Neutrophill percentage	measurement	-0.211513	0.438	0.562	2
ENSG00000169484	OR4K14	EFO_0000508	Family history of other specific disorders	genetic, familial or congenital disease	-0.505163	0.264	0.736	11
ENSG00000161217	PCYT1A	EFO_0000508	Family history of other specific disorders	genetic, familial or congenital disease	-0.24596	0.387	0.613	24
ENSG00000107738	VSIR	EFO_0010911	C-X-C motif chemokine 16 levels	measurement	1.61561	1	0	1
ENSG00000180787	ZFP3	EFO_0004348	Hematocrit	measurement	0.270679	1	0	1
ENSG00000115756	HPCAL1	EFO_0000508	Family history of other specific disorders	genetic, familial or congenital disease	-0.713717	0.205	0.795	4
ENSG00000170498	KISS1	EFO_0004587	Lymphocyte count	measurement	0.194816	0.527	0.473	2
ENSG00000120833	SOCS2	EFO_0004980	Appendicular lean mass	measurement	-0.0988283	0.431	0.569	4
ENSG00000181026	AEN	EFO_0004314	Forced expiratory volume in 1-second (fev1)	measurement	-0.0844436	0.482	0.518	2
ENSG00000132780	NASP	EFO_0009390	Sum neutrophil eosinophil counts	measurement	-0.199372	0	1	1
ENSG00000172238	ATOH1	EFO_0000508	Family history of other specific disorders	genetic, familial or congenital disease	-0.00555951	0.504	0.496	24
ENSG00000204614	TRIM40	EFO_0007985	Platelet crit	measurement	0.054432	0.548	0.452	2
ENSG00000117305	HMGCL	EFO_0004842	Eosinophill count	measurement	0.0638454	0.517	0.483	2
ENSG00000149311	ATM	MONDO_0008315	ICD10 C61: Malignant neoplasm of prostate	cell proliferation disorder	-0.288805	0.396	0.604	2
ENSG00000110075	PPP6R3	EFO_0004260	Osteochondropathies	musculoskeletal or connective tissue disease	-0.213224	0.339	0.661	3
ENSG00000146457	WTAP	EFO_0006925	Lipoprotein A levels (UKB data field 30790) (Gene-based burden)	measurement	0.0138591	0.5	0.5	2
ENSG00000163635	ATXN7	EFO_0004528	Mean corpuscular haemoglobin concentration	measurement	-0.0887428	0	1	1
ENSG00000170180	GYPA	EFO_0004526	Mean corpuscular volume	measurement	0.149527	0.624	0.376	5
ENSG00000074590	NUAK1	EFO_0000508	Family history of other specific disorders	genetic, familial or congenital disease	-0.209271	0.395	0.605	29
ENSG00000131149	GSE1	EFO_0007991	Eosinophill percentage	measurement	-0.233492	0	1	1
ENSG00000113594	LIFR	Orphanet_145			-0.146135	0.481	0.519	1
ENSG00000130590	SAMD10	EFO_0000508	Family history of other specific disorders	genetic, familial or congenital disease	0.0367774	0.513	0.487	12
ENSG00000107862	GBF1	MONDO_0011675			0.106756	0.541	0.459	4
ENSG00000173273	TNKS	EFO_0007984	Platelet distribution width	measurement	-0.0710954	0.462	0.538	4
ENSG00000165030	NFIL3	EFO_0004338	Weight, manual entry	measurement	0.473984	0.599	0.401	2
ENSG00000111252	SH2B3	EFO_0003767	Inflammatory bowel disease and other gastroenteritis and colitis	gastrointestinal disease	1.34271	1	0	1
ENSG00000131480	AOC2	EFO_0009715	Wheezing	phenotype	1.05706	1	0	1
ENSG00000101391	CDK5RAP1	EFO_0004995	Trunk fat-free mass	measurement	-0.0578488	0.457	0.543	2
ENSG00000118004	COLEC11	EFO_0004611	Low density lipoprotein cholesterol levels	measurement	-0.00194887	0.487	0.513	1
ENSG00000155974	GRIP1	EFO_0005090	Basophill count	measurement	0.159109	0.565	0.435	2
ENSG00000205869	KRTAP5-1	EFO_0000508	Family history of other specific disorders	genetic, familial or congenital disease	0.0845704	0.536	0.464	20
ENSG00000205884	DEFB136	EFO_1001055	Hypothyroidism/myxoedema | non-cancer illness code, self-reported	Uncategorised	0.0153747	0.534	0.466	1
ENSG00000143622	RIT1	HP_0001626	Symptoms and signs involving the circulatory and respiratory systems	respiratory or thoracic disease	-0.603992	0.242	0.758	66
ENSG00000115009	CCL20	MONDO_0004979	Asthma	respiratory or thoracic disease	0.643024	1	0	1
ENSG00000167851	CD300A	EFO_0007989	Monocyte percentage	measurement	-1.44233	0	1	1
ENSG00000180573	H2AC6	EFO_0009544	Diseases of esophagus	gastrointestinal disease	0.95639	1	0	1
ENSG00000185730	ZNF696	EFO_0004339	Standing height	measurement	-0.0341857	0.458	0.542	7
ENSG00000138031	ADCY3	EFO_0007828	Daytime nap	measurement	0.0209471	1	0	1
ENSG00000135999	EPC2	EFO_0004526	Mean corpuscular volume	measurement	0.667754	0.621	0.379	1
ENSG00000188167	TMPPE	EFO_0004312	Forced vital capacity (fvc)	measurement	0.0577254	0.498	0.502	2
ENSG00000163576	EFHB	EFO_0004342	Waist circumference	measurement	-2.4952	0	1	1
ENSG00000197937	ZNF347	EFO_0000508	Family history of other specific disorders	genetic, familial or congenital disease	-0.0500211	0.473	0.527	28
ENSG00000162882	HAAO	MONDO_0020831			0.220928	0.577	0.423	2
ENSG00000035681	NSMAF	EFO_0007989	Monocyte percentage	measurement	0.167171	1	0	1
ENSG00000112159	MDN1	EFO_0004842	Eosinophill count	measurement	-0.167548	0	1	1
ENSG00000140830	TXNL4B	EFO_0000508	Family history of other specific disorders	genetic, familial or congenital disease	-0.231809	0.407	0.593	55
ENSG00000183763	TRAIP	EFO_0005409	Trunk predicted mass	measurement	0.673939	0.834	0.166	2
ENSG00000110066	KMT5B	HP_0001263			-0.21505	0.47	0.53	1
ENSG00000168765	GSTM4	EFO_0004612	High-density lipoprotein 3 cholesterol levels	measurement	-0.0452477	0	1	1
ENSG00000147408	CSGALNACT1	EFO_0004314	Forced expiratory volume in 1-second (fev1)	measurement	0.0316133	1	0	1
ENSG00000204248	COL11A2	HP_0001627	Cardiac congenital anomalies	phenotype	0.2662	0.6	0.4	2
ENSG00000164362	TERT	EFO_0000768	Idiopathic pulmonary fibrosis [combined evidence from both cohorts]	cell proliferation disorder	-0.389623	0.294	0.706	2055
ENSG00000111801	BTN3A3	EFO_0007986	Reticulocyte count	measurement	0.111039	0.551	0.449	3
ENSG00000255587	RAB44	HP_0000131	ICD10 D25: Leiomyoma of uterus (Gene-based burden)	phenotype	-0.474401	0	1	1
ENSG00000156269	NAA11	EFO_0000508	Family history of other specific disorders	genetic, familial or congenital disease	-0.382717	0.315	0.685	13
ENSG00000161217	PCYT1A	EFO_0010701	Mean reticulocyte volume (UKB data field 30260) (Gene-based burden)	measurement	-0.635085	0	1	1
ENSG00000173226	IQCB1	EFO_0004238	Hearing loss	nervous system disease	-0.307894	0	1	1
ENSG00000187260	WDR86	EFO_0007988	White blood cell count	measurement	-0.35	0	1	1
ENSG00000113595	TRIM23	EFO_0000508	Family history of other specific disorders	genetic, familial or congenital disease	0.0372588	0.511	0.489	12
ENSG00000167614	TTYH1	EFO_0000508	Family history of other specific disorders	genetic, familial or congenital disease	0.0182043	0.491	0.509	17
ENSG00000163947	ARHGEF3	EFO_0007937	Serum levels of protein IRF6	measurement	-0.394782	0.379	0.621	2
ENSG00000177311	ZBTB38	EFO_0004842	Eosinophill count	measurement	0.142502	0.561	0.439	3
ENSG00000198945	L3MBTL3	EFO_0004908	Testosterone to estradiol ratio	measurement	-0.0648457	0	1	1
ENSG00000138592	USP8	EFO_1001110			-0.0844391	0.484	0.516	1
ENSG00000213654	GPSM3	EFO_0007984	Platelet distribution width	measurement	-0.124258	0.431	0.569	5
ENSG00000141556	TBCD	MONDO_0012446			0.0541244	0.523	0.477	1
ENSG00000066654	THUMPD1	EFO_0007010	Interpolated age of participant when cancer first diagnosed	measurement	10.8161	0.999	0.001	1
ENSG00000197520	FAM177B	EFO_0003777	Heart valve problem/heart murmur | non-cancer illness code, self-reported	cardiovascular disease	-0.00561473	0.494	0.506	1
ENSG00000135925	WNT10A	EFO_0004305	Nucleated red blood cell count	measurement	0.387298	0.592	0.408	1
ENSG00000118971	CCND2	EFO_0004995	Trunk fat-free mass	measurement	1.013	1	0	1
ENSG00000186197	EDARADD	HP_0000836	Hypothyroidism/myxoedema | non-cancer illness code, self-reported	Uncategorised	-0.246817	0	1	1
ENSG00000213654	GPSM3	EFO_0004587	Lymphocyte count	measurement	-0.117281	0.415	0.585	7
ENSG00000135446	CDK4	MONDO_0008170	Malignant neoplasm of ovary (controls excluding all cancers)	cell proliferation disorder	-0.0771682	0.484	0.516	1
ENSG00000176909	MAMSTR	EFO_0009534	Other biliary tract disease	gastrointestinal disease	0.0882955	0.52	0.48	2
ENSG00000196260	SFTA2	EFO_0009190	Thyrotoxicosis with or without goiter	endocrine system disease	-0.260469	0.446	0.554	4
ENSG00000182150	ERCC6L2	EFO_0004533	Alkaline phosphatase levels (UKB data field 30610) (Gene-based burden)	measurement	0.0399867	1	0	1
ENSG00000186660	ZFP91	EFO_0000537	Hypertension	cardiovascular disease	-0.0974314	0	1	1
ENSG00000204511	MCCD1	HP_0001259	Coma	phenotype	0.290352	0.538	0.462	2
ENSG00000124641	MED20	EFO_0008111	No | surgery/amputation of toe or leg	measurement	-1.1525	0	1	1
ENSG00000158545	ZC3H18	EFO_0004528	Mean corpuscular haemoglobin concentration	measurement	0.500586	0.807	0.193	3
ENSG00000180902	D2HGDH	EFO_0007533	Vasomotor rhinitis (mode)	respiratory or thoracic disease	0.0118305	0.504	0.496	5
ENSG00000166710	B2M	EFO_0000508	Family history of other specific disorders	genetic, familial or congenital disease	-0.0518001	0.488	0.512	1
ENSG00000133433	GSTT2B	EFO_0004532	Gamma glutamyltransferase levels (UKB data field 30730) (Gene-based burden)	measurement	-0.00263729	0.482	0.518	2
ENSG00000122557	HERPUD2	EFO_0000508	Family history of other specific disorders	genetic, familial or congenital disease	0.0400397	0.518	0.482	14
ENSG00000110871	COQ5	EFO_0008328	Morning/evening person (chronotype)	measurement	-0.0748019	0	1	1
ENSG00000136238	RAC1	EFO_0004340	Body mass index (bmi)	measurement	0.16988	0.525	0.475	2
ENSG00000204237	OXLD1	EFO_0008385	Logmar, final (left)	measurement	0.101071	1	0	1
ENSG00000085274	MYNN	EFO_0000731	ICD10 D25: uterine fibroids (Gene-based burden)	cell proliferation disorder	-1.90962	0	1	1
ENSG00000159792	PSKH1	EFO_0006925	Lipoprotein A levels (UKB data field 30790) (Gene-based burden)	measurement	-0.322636	0	1	1
ENSG00000163291	PAQR3	EFO_0004526	Mean corpuscular volume	measurement	0.00150748	0.504	0.496	5
ENSG00000027075	PRKCH	HP_0002140	Ischemic stroke (Gene-based burden)	phenotype	-0.0975539	0.485	0.515	1
ENSG00000133466	C1QTNF6	EFO_0007991	Eosinophill percentage	measurement	0.118234	0.564	0.436	2
ENSG00000138036	DYNC2LI1	EFO_0001421	Other disorders of liver	gastrointestinal disease	-0.725658	0.132	0.868	2
ENSG00000062038	CDH3	EFO_0004528	Mean corpuscular haemoglobin concentration	measurement	0.0174285	0.498	0.502	2
ENSG00000137338	PGBD1	MONDO_0005301	ICD10 G35: Multiple sclerosis (Gene-based burden)	immune system disease	-0.0542933	0.499	0.501	4
ENSG00000185615	PDIA2	EFO_0004528	Mean corpuscular haemoglobin concentration	measurement	0.0696157	0.565	0.435	12
ENSG00000135148	TRAFD1	EFO_0006335	Systolic blood pressure, manual reading	measurement	0.00292376	0.515	0.485	4
ENSG00000204264	PSMB8	EFO_0000676	Psoriasis	integumentary system disease	-0.0259166	0.457	0.543	1
ENSG00000109917	ZPR1	EFO_0004526	Mean corpuscular volume	measurement	0.108757	0.569	0.431	2
ENSG00000185917	SETD4	EFO_0004627	IGF 1 (UKB data field 30770) (Gene-based burden)	measurement	-0.364336	0	1	1
ENSG00000152457	DCLRE1C	MONDO_0011225			-0.481601	0.267	0.733	680
ENSG00000089225	TBX5	HP_0001626	Symptoms and signs involving the circulatory and respiratory systems	respiratory or thoracic disease	-0.458287	0.276	0.724	222
ENSG00000112787	FBRSL1	EFO_0004531	Urate levels (UKB data field 30880) (Gene-based burden)	measurement	-0.0251234	0.499	0.501	5
ENSG00000153253	SCN3A	MONDO_0020310			-0.55038	0.239	0.761	43
ENSG00000172273	HINFP	EFO_0004526	Mean corpuscular volume	measurement	0.207836	0.597	0.403	5
ENSG00000250510	GPR162	EFO_0007937	Serum levels of protein IRF6	measurement	-2.12103	0	1	1
ENSG00000198373	WWP2	MONDO_0005148	Type 2 diabetes	pancreas disease	-2.27105	0.002	0.998	5
ENSG00000198535	C2CD4A	EFO_0004458	C reactive protein levels (UKB data field 30710) (Gene-based burden)	measurement	0.00729354	0.963	0.037	1
ENSG00000124275	MTRR	MONDO_0009354			-0.501088	0.261	0.739	589
ENSG00000082146	STRADB	MONDO_0002898	Secondary malignant neoplasm of skin	cell proliferation disorder	0.0194313	0.501	0.499	2
ENSG00000137265	IRF4	EFO_0007988	White blood cell count	measurement	0.172575	1	0	1
ENSG00000135925	WNT10A	EFO_0005410	Tooth agenesis (maxillary second premolars)	gastrointestinal disease	-0.651023	0.195	0.805	365
ENSG00000166913	YWHAB	EFO_0004584	Mean platelet (thrombocyte) volume	measurement	0.188397	0.605	0.395	5
ENSG00000096968	JAK2	MONDO_0004634	Venous complications and haemorrhoids in pregnancy	pregnancy or perinatal disease	-0.727576	0.297	0.703	1
ENSG00000180999	C1orf105	EFO_0004526	Mean corpuscular volume	measurement	-0.190326	0	1	1
ENSG00000006576	PHTF2	EFO_0004532	Gamma glutamyltransferase levels (UKB data field 30730) (Gene-based burden)	measurement	0.626982	0.653	0.347	1
ENSG00000130592	LSP1	EFO_0000479	Essential (haemorrhagic) thrombocythaemia	cell proliferation disorder	0.0130526	0.486	0.514	2
ENSG00000021826	CPS1	EFO_0007193			-0.727504	0.162	0.838	1232
ENSG00000000971	CFH	EFO_0003839	Retinal problem | non-cancer illness code, self-reported	disease of visual system	-1.01485	0.005	0.995	5
ENSG00000161405	IKZF3	MONDO_0005147	Probable type 1 diabetes (Gene-based burden)	pancreas disease	0.285577	0.624	0.376	2
ENSG00000166257	SCN3B	HP_0001657			-0.0830135	0.484	0.516	1
ENSG00000204580	DDR1	EFO_0000405	Anal and rectal conditions	Uncategorised	-0.657207	0.15	0.85	2
ENSG00000174611	KY	MONDO_0014922			-0.843336	0.153	0.847	9
ENSG00000183726	TMEM50A	EFO_0007978	Red blood cell count	measurement	-0.0748888	0	1	1
ENSG00000154153	RETREG1	EFO_0007986	Reticulocyte count	measurement	-0.0169557	0.478	0.522	2
ENSG00000163050	COQ8A	EFO_0009270	Heel bone mineral density (bmd) t-score, automated	measurement	-0.0912839	0.474	0.526	2
ENSG00000116584	ARHGEF2	MONDO_0056797			-0.390426	0.329	0.671	7
ENSG00000137225	CAPN11	EFO_0004762	Vascular endothelial growth factor levels	measurement	0.0976513	0.561	0.439	4
ENSG00000215910	C1orf167	EFO_0000537	Hypertension	cardiovascular disease	-0.0278517	0.483	0.517	16
ENSG00000204511	MCCD1	EFO_0007135	Adult onset Still's disease	musculoskeletal or connective tissue disease	-0.116556	0.477	0.523	2
ENSG00000137185	ZSCAN9	CHEBI_46195	Paracetamol | medication for pain relief, constipation, heartburn	Uncategorised	0.1191	1	0	1
ENSG00000186009	ATP4B	EFO_0000508	Family history of other specific disorders	genetic, familial or congenital disease	-0.476023	0.285	0.715	16
ENSG00000145354	CISD2	EFO_0007990	Neutrophill percentage	measurement	0.165389	1	0	1
ENSG00000101460	MAP1LC3A	EFO_0010130	Accelerometer study data quality, good wear time (UKB data field 90015)	phenotype	1.45655	1	0	1
ENSG00000187492	CDHR4	EFO_0004631	Anxiety score x vitamin D PRS interaction	phenotype	0.04044	0.532	0.468	5
ENSG00000253958	CLDN23	EFO_0000537	Hypertension	cardiovascular disease	0.190483	0.519	0.481	2
ENSG00000148057	IDNK	EFO_0007994	Neutrophil percentage of granulocytes	measurement	0.299397	1	0	1
ENSG00000077327	SPAG6	EFO_0000508	Family history of other specific disorders	genetic, familial or congenital disease	0.0762666	0.529	0.471	15
ENSG00000183977	PP2D1	EFO_0004908	Testosterone to estradiol ratio	measurement	0.0165211	0.498	0.502	2
ENSG00000186567	CEACAM19	EFO_0004574	Total cholesterol levels	measurement	0.289194	0.566	0.434	2
ENSG00000188895	MSL1	EFO_0004312	Forced vital capacity (fvc)	measurement	-0.133842	0	1	1
ENSG00000204428	LY6G5C	EFO_0007988	White blood cell count	measurement	0.0790257	0.548	0.452	3
ENSG00000124920	MYRF	EFO_0004842	Eosinophill count	measurement	-0.0520996	0.467	0.533	3
ENSG00000167670	CHAF1A	EFO_0004348	Hematocrit	measurement	0.0902366	1	0	1
ENSG00000181915	ADO	MONDO_0004979	Asthma	respiratory or thoracic disease	-0.0290761	0	1	1
ENSG00000048342	CC2D2A	EFO_0004528	Mean corpuscular haemoglobin concentration	measurement	-0.128141	0	1	1
ENSG00000173457	PPP1R14B	EFO_0007991	Eosinophill percentage	measurement	0.0207331	0.493	0.507	2
ENSG00000100815	TRIP11	EFO_0000508	Family history of other specific disorders	genetic, familial or congenital disease	-0.276279	0.355	0.645	60
ENSG00000100526	CDKN3	EFO_0000508	Family history of other specific disorders	genetic, familial or congenital disease	0.106942	0.54	0.46	2
ENSG00000077348	EXOSC5	EFO_0007986	Reticulocyte count	measurement	-0.415176	0	1	1
ENSG00000139618	BRCA2	EFO_1001175	Other and unspecified disorders of the nervous system (PheCode 349)	nervous system disease	-0.123397	0.477	0.523	1
ENSG00000129167	TPH1	EFO_0007988	White blood cell count	measurement	-0.286087	0	1	1
ENSG00000160803	UBQLN4	EFO_0010700	High light scatter reticulocyte percentage (UKB data field 30290) (Gene-based burden)	measurement	0.375996	0.807	0.193	3
ENSG00000110243	APOA5	EFO_0010342	Cholesteryl ester(16:1)_[M+NH4]1+ levels	measurement	0.491263	1	0	1
ENSG00000150527	MIA2	EFO_0005091	Monocyte count	measurement	0.503788	1	0	1
ENSG00000107738	VSIR	EFO_0009188	Red blood cell (erythrocyte) distribution width	measurement	0.22693	1	0	1
ENSG00000186470	BTN3A2	HP_0000023	Inguinal hernia	phenotype	0.241212	0.741	0.259	4
ENSG00000196711	ALKAL1	EFO_0000508	Family history of other specific disorders	genetic, familial or congenital disease	-0.0831199	0.484	0.516	1
ENSG00000136488	CSH1	EFO_0000508	Family history of other specific disorders	genetic, familial or congenital disease	0.0982557	0.543	0.457	11
ENSG00000186075	ZPBP2	EFO_0009759	Asthma-chronic obstructive pulmonary disease overlap syndrome	respiratory or thoracic disease	-0.0441915	0.49	0.51	4
ENSG00000139168	ZCRB1	EFO_0004617	Cystatin C levels (UKB data field 30720) (Gene-based burden)	measurement	0.0584182	1	0	1
ENSG00000112343	TRIM38	EFO_0000284	ICD10 N40: Benign prostatic hyperplasia (Gene-based burden)	cell proliferation disorder	-0.0402425	0.491	0.509	1
ENSG00000115596	WNT6	EFO_0004305	Nucleated red blood cell count	measurement	-0.754593	0	1	1
ENSG00000103064	SLC7A6	EFO_0004518	Creatinine levels (UKB data field 30700) (Gene-based burden)	measurement	-0.166267	0	1	1
ENSG00000105655	ISYNA1	EFO_0007800	Trunk fat percentage	measurement	-2.02168	0	1	1
ENSG00000124508	BTN2A2	EFO_0007986	Reticulocyte count	measurement	-0.311838	0.323	0.677	4
ENSG00000184182	UBE2F	EFO_0004314	Forced expiratory volume in 1-second (fev1)	measurement	-0.275433	0	1	1
ENSG00000101150	TPD52L2	EFO_0004305	Nucleated red blood cell count	measurement	-1.33906	0	1	1
ENSG00000122679	RAMP3	EFO_0000508	Family history of other specific disorders	genetic, familial or congenital disease	-0.0152375	0.493	0.507	3
ENSG00000213339	QTRT1	EFO_0009805	Whole body water mass	measurement	0.0088099	0.496	0.504	2
ENSG00000117597	UTP25	EFO_0006335	Systolic blood pressure, manual reading	measurement	-0.00658883	0.495	0.505	3
ENSG00000204511	MCCD1	EFO_1000897	Type 1 diabetes with ketoacidosis (PheCode 250.11)	pancreas disease	0.282479	0.562	0.438	3
ENSG00000131584	ACAP3	EFO_0003767	Inflammatory bowel disease and other gastroenteritis and colitis	gastrointestinal disease	-0.0493068	0.491	0.509	3
ENSG00000169919	GUSB	EFO_0007997	Granulocyte percentage of myeloid white cells	measurement	0.278495	1	0	1
ENSG00000101350	KIF3B	EFO_0000508	Family history of other specific disorders	genetic, familial or congenital disease	0.0523348	0.514	0.486	15
ENSG00000163888	CAMK2N2	EFO_0000508	Family history of other specific disorders	genetic, familial or congenital disease	-0.144535	0.481	0.519	1
ENSG00000146707	POMZP3	EFO_0004530	Triglyceride levels	measurement	-0.0358301	0.222	0.778	1
ENSG00000141279	NPEPPS	EFO_0004696	Serum levels of protein SHBG	measurement	0.209262	0.558	0.442	5
ENSG00000137338	PGBD1	EFO_0004705	Acquired hypothyroidism	endocrine system disease	-0.105029	0.406	0.594	1
ENSG00000185842	DNAH14	EFO_0009805	Whole body water mass	measurement	2.32754	1	0	1
ENSG00000170667	RASA4B	MONDO_0005148	Type 2 diabetes	pancreas disease	-0.13085	0	1	1
ENSG00000188677	PARVB	EFO_0004735	Alanine aminotransferase levels (UKB data field 30620) (Gene-based burden)	measurement	0.0392217	0.53	0.47	3
ENSG00000196967	ZNF585A	EFO_0004518	Creatinine levels (UKB data field 30700) (Gene-based burden)	measurement	0.0239258	0.516	0.484	3
ENSG00000178623	GPR35	EFO_0004527	Mean corpuscular haemoglobin	measurement	0.287739	1	0	1
ENSG00000254858	MPV17L2	EFO_0007989	Monocyte percentage	measurement	0.0590384	0.498	0.502	2
ENSG00000039560	RAI14	EFO_0004509	Hemoglobin [conditional]	measurement	0.0080828	0.499	0.501	3
ENSG00000196652	ZKSCAN5	EFO_0007800	Trunk fat percentage	measurement	1.6932	1	0	1
ENSG00000136108	CKAP2	EFO_0009188	Red blood cell (erythrocyte) distribution width	measurement	0.0908882	0.529	0.471	1
ENSG00000197576	HOXA4	EFO_0003767	Inflammatory bowel disease and other gastroenteritis and colitis	gastrointestinal disease	0.246644	1	0	1
ENSG00000242616	GNG10	EFO_0005091	Monocyte count	measurement	0.00842726	0.52	0.48	5
ENSG00000151327	FAM177A1	EFO_0004514	Heel quantitative ultrasound index (qui), direct entry (right)	measurement	-4.64688	0	1	1
ENSG00000096968	JAK2	EFO_0004266	Premature ovarian failure	reproductive system or breast disease	-0.170416	0.476	0.524	1
ENSG00000055044	NOP58	EFO_0011011	Sitting height	measurement	-0.517258	0	1	1
ENSG00000160563	MED27	EFO_0004784	Age completed full time education	measurement	-0.327239	0.005	0.995	1
ENSG00000171316	CHD7	MONDO_0002070			-0.0908528	0.485	0.515	1
ENSG00000172425	TTC36	EFO_0004509	Hemoglobin [conditional]	measurement	0.0232303	0.503	0.497	2
ENSG00000089041	P2RX7	EFO_0004532	Gamma glutamyltransferase levels (UKB data field 30730) (Gene-based burden)	measurement	0.061449	0.53	0.47	6
ENSG00000234745	HLA-B	EFO_0001379	Other endocrine disorders	endocrine system disease	0.413357	0.589	0.411	30
ENSG00000105726	ATP13A1	EFO_0005409	Trunk predicted mass	measurement	-0.256382	0	1	1
ENSG00000167874	TMEM88	EFO_0007985	Platelet crit	measurement	-0.286576	0	1	1
ENSG00000124523	SIRT5	EFO_0007978	Red blood cell count	measurement	0.156336	0.539	0.461	1
ENSG00000173548	SNX33	EFO_0004980	Appendicular lean mass	measurement	-0.32812	0	1	1
ENSG00000049247	UTS2	EFO_0007984	Platelet distribution width	measurement	-0.00818545	0.484	0.516	2
ENSG00000137764	MAP2K5	EFO_0000508	Family history of other specific disorders	genetic, familial or congenital disease	0.0667662	0.525	0.475	7
ENSG00000068078	FGFR3	EFO_0004339	Standing height	measurement	-0.0395007	0.476	0.524	4
ENSG00000122034	GTF3A	EFO_0009188	Red blood cell (erythrocyte) distribution width	measurement	-0.125984	0.46	0.54	2
ENSG00000103549	RNF40	EFO_0004908	Testosterone to estradiol ratio	measurement	0.123451	0.562	0.438	2
ENSG00000127084	FGD3	EFO_0004833	Neutrophill count	measurement	0.530836	0.756	0.244	1
ENSG00000185324	CDK10	EFO_0004325	High blood pressure | vascular/heart problems diagnosed by doctor	measurement	-0.141254	0	1	1
ENSG00000088926	F11	EFO_0000319	Circulatory disease nec	cardiovascular disease	0.198328	1	0	1
ENSG00000186566	GPATCH8	EFO_0007984	Platelet distribution width	measurement	0.121529	0.508	0.492	2
ENSG00000003756	RBM5	EFO_0000508	Family history of other specific disorders	genetic, familial or congenital disease	-0.0345476	0.486	0.514	9
ENSG00000166912	MTMR10	MONDO_0013898			-0.0821687	0.484	0.516	1
ENSG00000103051	COG4	HP_0002194			-0.158783	0.445	0.555	1
ENSG00000172046	USP19	EFO_0009253	Immature reticulocyte fraction	measurement	0.0834493	0.552	0.448	3
ENSG00000145103	ILDR1	EFO_0004509	Hemoglobin [conditional]	measurement	0.101741	0.571	0.429	3
ENSG00000119314	PTBP3	EFO_0004528	Mean corpuscular haemoglobin concentration	measurement	-0.754223	0	1	1
ENSG00000180104	EXOC3	EFO_0004518	Creatinine levels (UKB data field 30700) (Gene-based burden)	measurement	0.0422762	0.536	0.464	3
ENSG00000149115	TNKS1BP1	EFO_0004528	Mean corpuscular haemoglobin concentration	measurement	0.112744	0.594	0.406	8
ENSG00000174282	ZBTB4	EFO_0004541	Glycated haemoglobin HbA1c levels adjusted for BMI	measurement	0.00709583	0.507	0.493	3
ENSG00000196843	ARID5A	EFO_0004584	Mean platelet (thrombocyte) volume	measurement	0.184465	1	0	1
ENSG00000143452	HORMAD1	EFO_0000508	Family history of other specific disorders	genetic, familial or congenital disease	-0.140572	0.448	0.552	8
ENSG00000138688	BLTP1	MONDO_0008824			0.662056	0.71	0.29	2
ENSG00000064989	CALCRL	EFO_0000319	Circulatory disease nec	cardiovascular disease	0.0157421	1	0	1
ENSG00000241973	PI4KA	EFO_0000508	Family history of other specific disorders	genetic, familial or congenital disease	-0.36058	0.344	0.656	48
ENSG00000025770	NCAPH2	EFO_0000508	Family history of other specific disorders	genetic, familial or congenital disease	-0.0985482	0.453	0.547	48
ENSG00000136696	IL36B	EFO_0004735	Alanine aminotransferase levels (UKB data field 30620) (Gene-based burden)	measurement	0.0620669	1	0	1
ENSG00000101019	UQCC1	EFO_0004616	ICD10 M17: Osteoarthritis of knee (Gene-based burden)	musculoskeletal or connective tissue disease	0.142517	0.624	0.376	5
ENSG00000129355	CDKN2D	EFO_0009188	Red blood cell (erythrocyte) distribution width	measurement	0.192525	0.607	0.393	5
ENSG00000136279	DBNL	EFO_0004531	Urate levels (UKB data field 30880) (Gene-based burden)	measurement	0.313613	1	0	1
ENSG00000198515	CNGA1	Orphanet_71862	Hereditary retinal dystrophies	disease of visual system	-0.379632	0.332	0.668	18
ENSG00000185651	UBE2L3	EFO_0004842	Eosinophill count	measurement	0.0674961	1	0	1
ENSG00000134575	ACP2	EFO_0004309	Platelet count	measurement	-0.0472433	0	1	1
ENSG00000128310	GALR3	EFO_0004339	Standing height	measurement	0.0623936	0.523	0.477	2
ENSG00000198917	SPOUT1	EFO_0004530	Triglyceride levels	measurement	-0.115983	0	1	1
ENSG00000079257	LXN	HP_0004482			-0.164869	0.477	0.523	1
ENSG00000131055	COX4I2	EFO_0000508	Family history of other specific disorders	genetic, familial or congenital disease	-0.472311	0.273	0.727	7
ENSG00000099864	PALM	EFO_0004526	Mean corpuscular volume	measurement	0.0555613	0.498	0.502	2
ENSG00000130475	FCHO1	EFO_0001645	Heart disease | illnesses of adopted siblings	cardiovascular disease	-0.119939	0.417	0.583	2
ENSG00000136059	VILL	EFO_1001329	ICD10 L72: Follicular cysts of skin and subcutaneous tissue (Gene-based burden)	integumentary system disease	-0.0410228	0.493	0.507	4
ENSG00000102882	MAPK3	EFO_0004627	IGF 1 (UKB data field 30770) (Gene-based burden)	measurement	-0.0913369	0	1	1
ENSG00000089639	GMIP	EFO_0600048	Liver volume [conditional]	measurement	-1.25742	0	1	1
ENSG00000129991	TNNI3	MONDO_0016340			-0.169294	0.417	0.583	12
ENSG00000139618	BRCA2	EFO_1000632	Infantile cerebral palsy	nervous system disease	-0.637491	0.301	0.699	1
ENSG00000181264	TLCD5	MONDO_0005041			0.0332729	0.912	0.088	1
ENSG00000106052	TAX1BP1	EFO_0009390	Sum neutrophil eosinophil counts	measurement	1.25404	1	0	1
ENSG00000105379	ETFB	EFO_0008111	No | surgery/amputation of toe or leg	measurement	-0.114044	0	1	1
ENSG00000112200	ZNF451	EFO_0000508	Family history of other specific disorders	genetic, familial or congenital disease	-0.0674314	0.47	0.53	31
ENSG00000120262	CCDC170	MONDO_0001285	ICD10 N80.3: Endometriosis of pelvic peritoneum (Gene-based burden)	reproductive system or breast disease	1.75796	1	0	1
ENSG00000163431	LMOD1	EFO_0001645	Heart disease | illnesses of adopted siblings	cardiovascular disease	-0.0372527	0.474	0.526	1
ENSG00000165359	INTS6L	EFO_0000508	Family history of other specific disorders	genetic, familial or congenital disease	-0.517809	0.276	0.724	2
ENSG00000221947	XKR9	EFO_0008341	Snoring (UKB data field 1210)	measurement	0.0171966	1	0	1
ENSG00000117500	TMED5	EFO_0007994	Neutrophil percentage of granulocytes	measurement	1.4278	0.759	0.241	1
ENSG00000175806	MSRA	EFO_0007987	DNA methylation-estimated granulocyte proportions	measurement	0.152668	1	0	1
ENSG00000021488	SLC7A9	EFO_0009270	Heel bone mineral density (bmd) t-score, automated	measurement	-0.111512	0.396	0.604	4
ENSG00000087460	GNAS	MONDO_0018919			-0.65616	0.219	0.781	57
ENSG00000135596	MICAL1	EFO_0004309	Platelet count	measurement	-0.291563	0.446	0.554	4
ENSG00000147443	DOK2	EFO_0004305	Nucleated red blood cell count	measurement	0.0319986	0.523	0.477	2
ENSG00000197859	ADAMTSL2	EFO_0004615	Serum levels of protein APOB	measurement	-0.571041	0	1	1
ENSG00000283199	C13orf46	EFO_0004541	Glycated haemoglobin HbA1c levels adjusted for BMI	measurement	0.089406	0.559	0.441	3
ENSG00000115414	FN1	EFO_0000508	Family history of other specific disorders	genetic, familial or congenital disease	-0.299434	0.334	0.666	84
ENSG00000168268	NT5DC2	EFO_0004533	Alkaline phosphatase levels (UKB data field 30610) (Gene-based burden)	measurement	-0.0087665	0.483	0.517	2
ENSG00000163482	STK36	EFO_0009795	Urea levels (UKB data field 30670) (Gene-based burden)	measurement	0.257416	1	0	1
ENSG00000116171	SCP2	EFO_1001176	Sensorineural hearing loss	nervous system disease	-0.190587	0.473	0.527	1
ENSG00000118689	FOXO3	EFO_0005091	Monocyte count	measurement	-0.10383	0	1	1
ENSG00000196139	AKR1C3	EFO_0005409	Trunk predicted mass	measurement	0.476485	0.78	0.22	2
ENSG00000089163	SIRT4	EFO_0000508	Family history of other specific disorders	genetic, familial or congenital disease	-0.104954	0.441	0.559	19
ENSG00000175806	MSRA	EFO_0008579	Risk taking	biological process	-0.186253	0	1	1
ENSG00000068078	FGFR3	HP_0004439			-0.14962	0.48	0.52	1
ENSG00000185250	PPIL6	EFO_0004527	Mean corpuscular haemoglobin	measurement	0.202651	0.658	0.342	8
ENSG00000204267	TAP2	MONDO_0024623	Ear-nose-throat disorder	Uncategorised	0.0172212	0.492	0.508	2
ENSG00000100865	CINP	HP_0000252			-0.0707912	0.483	0.517	1
ENSG00000162444	RBP7	EFO_0004339	Standing height	measurement	-0.893862	0	1	1
ENSG00000172840	PDP2	EFO_0000508	Family history of other specific disorders	genetic, familial or congenital disease	-0.461629	0.261	0.739	25
ENSG00000100191	SLC5A4	EFO_0000508	Family history of other specific disorders	genetic, familial or congenital disease	-0.051625	0.48	0.52	35
ENSG00000078061	ARAF	EFO_0000508	Family history of other specific disorders	genetic, familial or congenital disease	0.0208914	0.501	0.499	13
ENSG00000130177	CDC16	EFO_0006335	Systolic blood pressure, manual reading	measurement	0.205829	0.709	0.291	4
ENSG00000213380	COG8	EFO_0000508	Family history of other specific disorders	genetic, familial or congenital disease	0.00238681	0.51	0.49	44
ENSG00000276234	TADA2A	EFO_0004309	Platelet count	measurement	0.1499	0.567	0.433	2
ENSG00000075131	TIPIN	EFO_0005409	Trunk predicted mass	measurement	-0.0683336	0.485	0.515	2
ENSG00000008130	NADK	EFO_0007777	Basal metabolic rate	measurement	380.76	1	0	1
ENSG00000039560	RAI14	EFO_0010700	High light scatter reticulocyte percentage (UKB data field 30290) (Gene-based burden)	measurement	-1.07436	0.379	0.621	1
ENSG00000106686	SPATA6L	EFO_0000508	Family history of other specific disorders	genetic, familial or congenital disease	-0.0361214	0.494	0.506	34
ENSG00000182782	HCAR2	EFO_0004908	Testosterone to estradiol ratio	measurement	2.89878	1	0	1
ENSG00000117335	CD46	EFO_0004308	Decreased white blood cell count	measurement	0.225754	0.582	0.418	3
ENSG00000161904	LEMD2	MONDO_0014403			-0.138346	0.482	0.518	1
ENSG00000130204	TOMM40	GO_0036273	Response to statins (LDL cholesterol change)	measurement	-0.093504	0.481	0.519	3
ENSG00000168631	MUCL3	EFO_0003839	Retinal problem | non-cancer illness code, self-reported	disease of visual system	-0.00663984	0.499	0.501	3
ENSG00000133895	MEN1	EFO_1001087			0.823602	0.743	0.257	2
ENSG00000219626	FAM228B	EFO_0009388	Sum basophil neutrophil counts	measurement	-0.246844	0	1	1
ENSG00000105677	TMEM147	EFO_0004735	Alanine aminotransferase levels (UKB data field 30620) (Gene-based burden)	measurement	-0.366565	0	1	1
ENSG00000177106	EPS8L2	MONDO_0030900			0.0732569	0.556	0.444	6
ENSG00000102743	SLC25A15	HP_0001999			-0.193916	0.473	0.527	1
ENSG00000150347	ARID5B	EFO_0000508	Family history of other specific disorders	genetic, familial or congenital disease	-0.455291	0.303	0.697	35
ENSG00000164113	ADAD1	MONDO_0004979	Asthma	respiratory or thoracic disease	0.0145488	0.515	0.485	3
ENSG00000241404	EGFL8	MONDO_0002280	Anemia of chronic disease	hematologic disease	-0.0624637	0.443	0.557	1
ENSG00000125779	PANK2	MONDO_0009319			-0.632184	0.227	0.773	335
ENSG00000166398	GARRE1	EFO_0010701	Mean reticulocyte volume (UKB data field 30260) (Gene-based burden)	measurement	0.594595	1	0	1
ENSG00000001617	SEMA3F	EFO_0007978	Red blood cell count	measurement	0.0861598	1	0	1
ENSG00000141579	ZNF750	EFO_0004736	Aspartate aminotransferase levels (UKB data field 30650) (Gene-based burden)	measurement	0.257085	0.685	0.315	2
ENSG00000130856	ZNF236	EFO_0007978	Red blood cell count	measurement	0.0701278	1	0	1
ENSG00000171100	MTM1	HP_0008935			-0.644559	0.297	0.703	1
ENSG00000184661	CDCA2	EFO_0009253	Immature reticulocyte fraction	measurement	0.210553	1	0	1
ENSG00000148384	INPP5E	EFO_0007989	Monocyte percentage	measurement	0.0106328	0.496	0.504	6
ENSG00000204564	C6orf136	EFO_0007010	Interpolated age of participant when cancer first diagnosed	measurement	0.115816	0.508	0.492	2
ENSG00000004864	SLC25A13	MONDO_0016602			-0.91217	0.124	0.876	461
ENSG00000075413	MARK3	EFO_0007991	Eosinophill percentage	measurement	0.0725267	1	0	1
ENSG00000176046	NUPR1	EFO_0004312	Forced vital capacity (fvc)	measurement	-1.75294	0	1	1
ENSG00000075975	MKRN2	MONDO_0007893			-0.486056	0.274	0.726	39
ENSG00000074964	ARHGEF10L	EFO_0000508	Family history of other specific disorders	genetic, familial or congenital disease	-0.38391	0.325	0.675	49
ENSG00000149131	SERPING1	EFO_0004526	Mean corpuscular volume	measurement	-0.0253927	0.475	0.525	3
ENSG00000197786	OR5B17	EFO_0000508	Family history of other specific disorders	genetic, familial or congenital disease	-0.527729	0.252	0.748	16
ENSG00000214026	MRPL23	EFO_0004308	Decreased white blood cell count	measurement	0.0847018	1	0	1
ENSG00000241878	PISD	EFO_0004314	Forced expiratory volume in 1-second (fev1)	measurement	0.00984252	0.492	0.508	2
ENSG00000140474	ULK3	EFO_0007990	Neutrophill percentage	measurement	-0.0453406	0.445	0.555	5
ENSG00000097007	ABL1	HP_0001508			0.914825	0.731	0.269	2
ENSG00000158869	FCER1G	EFO_0003956	Hayfever, allergic rhinitis or eczema | blood clot, dvt, bronchitis, emphysema, asthma, rhinitis, eczema, allergy diagnosed by doctor	respiratory or thoracic disease	0.0454353	1	0	1
ENSG00000152061	RABGAP1L	EFO_0005409	Trunk predicted mass	measurement	-0.0276922	0.474	0.526	2
ENSG00000119772	DNMT3A	EFO_0000222	Myeloid leukemia, acute	cell proliferation disorder	-0.488179	0.278	0.722	7
ENSG00000163596	ICA1L	EFO_0005093	Hip circumference	measurement	-0.428694	0	1	1
ENSG00000101391	CDK5RAP1	EFO_0009270	Heel bone mineral density (bmd) t-score, automated	measurement	-0.128392	0.473	0.527	2
ENSG00000173915	ATP5MK	EFO_0004908	Testosterone to estradiol ratio	measurement	-0.142859	0.471	0.529	1
ENSG00000138798	EGF	EFO_0004570	Total bilirubin levels (UKB data field 30840) (Gene-based burden)	measurement	0.0565896	1	0	1
ENSG00000075218	GTSE1	EFO_0009270	Heel bone mineral density (bmd) t-score, automated	measurement	0.161834	0.626	0.374	2
ENSG00000232629	HLA-DQB2	EFO_0004833	Neutrophill count	measurement	-0.0340557	0.481	0.519	4
ENSG00000204701	OR2J3	EFO_0000701	Degenerative skin conditions and other dermatoses	integumentary system disease	-0.061457	0.444	0.556	1
ENSG00000100883	SRP54	EFO_0003923	Heel bone mineral density (bmd) t-score, automated (right)	measurement	-0.303757	0	1	1
ENSG00000204301	NOTCH4	EFO_0004705	Acquired hypothyroidism	endocrine system disease	0.0454642	0.561	0.439	18
ENSG00000063180	CA11	EFO_0010700	High light scatter reticulocyte percentage (UKB data field 30290) (Gene-based burden)	measurement	-0.662005	0	1	1
ENSG00000071242	RPS6KA2	EFO_0004612	High-density lipoprotein 3 cholesterol levels	measurement	0.104043	1	0	1
ENSG00000105991	HOXA1	MONDO_0019075			0.0873192	0.518	0.482	30
ENSG00000160712	IL6R	EFO_0004536	Serum levels of protein TBP	measurement	-0.490087	0	1	1
ENSG00000156052	GNAQ	MONDO_0008094			-0.22704	0.468	0.532	1
ENSG00000198502	HLA-DRB5	EFO_1001055	Hypothyroidism/myxoedema | non-cancer illness code, self-reported	Uncategorised	0.107404	0.576	0.424	15
ENSG00000161955	TNFSF13	EFO_0006941	Hand grip strength (right)	measurement	-0.921937	0	1	1
ENSG00000183734	ASCL2	EFO_0007989	Monocyte percentage	measurement	-0.18023	0	1	1
ENSG00000169612	RAMAC	EFO_0004612	High-density lipoprotein 3 cholesterol levels	measurement	0.141091	1	0	1
ENSG00000176170	SPHK1	EFO_0004584	Mean platelet (thrombocyte) volume	measurement	0.152708	0.567	0.433	3
ENSG00000133083	DCLK1	EFO_0000508	Family history of other specific disorders	genetic, familial or congenital disease	-0.553243	0.255	0.745	6
ENSG00000113119	TMCO6	EFO_0000508	Family history of other specific disorders	genetic, familial or congenital disease	-0.549438	0.245	0.755	12
ENSG00000127220	ABHD8	EFO_0004339	Standing height	measurement	0.188745	1	0	1
ENSG00000111341	MGP	EFO_0004518	Creatinine levels (UKB data field 30700) (Gene-based burden)	measurement	-0.132349	0	1	1
ENSG00000214756	CSKMT	EFO_0004530	Triglyceride levels	measurement	0.140277	1	0	1
ENSG00000258873	DUXA	EFO_0000508	Family history of other specific disorders	genetic, familial or congenital disease	-0.412773	0.306	0.694	12
ENSG00000084774	CAD	EFO_0004531	Urate levels (UKB data field 30880) (Gene-based burden)	measurement	0.00174017	0.507	0.493	5
ENSG00000007314	SCN4A	HP_0001250	Epilepsy, recurrent seizures, convulsions	nervous system disease	-0.191223	0.473	0.527	1
ENSG00000088325	TPX2	EFO_0007985	Platelet crit	measurement	0.0443023	0.527	0.473	3
ENSG00000115232	ITGA4	EFO_0004309	Platelet count	measurement	-0.0686444	0.456	0.544	2
ENSG00000184389	A3GALT2	EFO_0007985	Platelet crit	measurement	0.0473302	1	0	1
ENSG00000156853	ZNF689	EFO_0004570	Total bilirubin levels (UKB data field 30840) (Gene-based burden)	measurement	0.102072	1	0	1
ENSG00000123268	ATF1	EFO_0004615	Serum levels of protein APOB	measurement	-0.109851	0	1	1
ENSG00000138594	TMOD3	EFO_0000508	Family history of other specific disorders	genetic, familial or congenital disease	0.0299315	0.509	0.491	13
ENSG00000173809	TDRD12	EFO_0000508	Family history of other specific disorders	genetic, familial or congenital disease	-0.496783	0.287	0.713	18
ENSG00000111752	PHC1	MONDO_0004892	For just reading/near work as you are getting older (called 'presbyopia') | reason for glasses/contact lenses	disease of visual system	-2.83015	0	1	1
ENSG00000243943	ZNF512	EFO_0004305	Nucleated red blood cell count	measurement	-0.431852	0	1	1
ENSG00000144554	FANCD2	MONDO_0008170	Malignant neoplasm of ovary (controls excluding all cancers)	cell proliferation disorder	-0.694535	0.198	0.802	9
ENSG00000213339	QTRT1	EFO_0005409	Trunk predicted mass	measurement	-0.0134985	0.497	0.503	3
ENSG00000213516	RBMXL1	EFO_0009270	Heel bone mineral density (bmd) t-score, automated	measurement	-0.129871	0.465	0.535	2
ENSG00000204542	C6orf15	EFO_1001494	Psoriasis vulgaris	integumentary system disease	-0.0450524	0.493	0.507	3
ENSG00000204308	RNF5	EFO_0007800	Trunk fat percentage	measurement	1.94315	0.95	0.05	2
ENSG00000169926	KLF13	EFO_0000537	Hypertension	cardiovascular disease	-1.01383	0	1	1
ENSG00000167508	MVD	Orphanet_139027	Other congenital malformations of skin	genetic, familial or congenital disease	-0.0893405	0.487	0.513	1
ENSG00000066135	KDM4A	EFO_0004627	IGF 1 (UKB data field 30770) (Gene-based burden)	measurement	0.0008859	0.491	0.509	7
ENSG00000114026	OGG1	EFO_0000508	Family history of other specific disorders	genetic, familial or congenital disease	-0.117239	0.444	0.556	36
ENSG00000135999	EPC2	EFO_0000508	Family history of other specific disorders	genetic, familial or congenital disease	-0.513155	0.266	0.734	17
ENSG00000148516	ZEB1	MONDO_0005041			-0.158783	0.445	0.555	1
ENSG00000169592	INO80E	EFO_0004713	FEV1 FVC ratio Z score (UKB data field 20258) (Gene-based burden)	measurement	0.213323	1	0	1
ENSG00000110713	NUP98	EFO_0000508	Family history of other specific disorders	genetic, familial or congenital disease	-0.160512	0.407	0.593	54
ENSG00000168477	TNXB	EFO_0004309	Platelet count	measurement	0.0380047	0.537	0.463	5
ENSG00000197121	PGAP1	EFO_0010642			0.13646	0.545	0.455	2
ENSG00000002745	WNT16	EFO_0000546	Serious illness, injury or assault to yourself | illness, injury, bereavement, stress in last 2 years	injury, poisoning or other complication	0.0203448	0.492	0.508	2
ENSG00000114854	TNNC1	MONDO_0018901			-0.133235	0.485	0.515	1
ENSG00000104044	OCA2	EFO_0000616	Neoplasm of uncertain behavior	cell proliferation disorder	0.00608262	0.506	0.494	1
ENSG00000113810	SMC4	EFO_0004532	Gamma glutamyltransferase levels (UKB data field 30730) (Gene-based burden)	measurement	-0.297846	0	1	1
ENSG00000102385	DRP2	MONDO_0018994			-0.121365	0.487	0.513	1
ENSG00000162928	PEX13	MONDO_0013950			-0.446538	0.3	0.7	8
ENSG00000167173	C15orf39	HP_0000364	Hearing difficulty/problems with background noise	phenotype	1.66582	1	0	1
ENSG00000176635	HORMAD2	EFO_0004308	Decreased white blood cell count	measurement	-0.0721125	0	1	1
ENSG00000055118	KCNH2	EFO_0005093	Hip circumference	measurement	-0.468489	0	1	1
ENSG00000149489	ROM1	Orphanet_71862	Hereditary retinal dystrophies	disease of visual system	0.301527	0.609	0.391	3
ENSG00000204536	CCHCR1	EFO_0005093	Hip circumference	measurement	-0.986468	0.237	0.763	3
ENSG00000141013	GAS8	MONDO_0009306			0.0232719	0.58	0.42	1
ENSG00000175164	ABO	EFO_0004308	Decreased white blood cell count	measurement	0.0753701	0.553	0.447	3
ENSG00000154358	OBSCN	EFO_0000508	Family history of other specific disorders	genetic, familial or congenital disease	-0.425344	0.285	0.715	2960
ENSG00000175003	SLC22A1	EFO_0009783	Icd10: i25.1 atherosclerotic heart disease | underlying (primary) cause of death	cardiovascular disease	-0.0704992	0.484	0.516	1
ENSG00000116688	MFN2	EFO_0000537	Hypertension	cardiovascular disease	0.26606	0.521	0.479	3
ENSG00000169247	SH3TC2	EFO_0003100	Peripheral neuropathy | non-cancer illness code, self-reported	nervous system disease	0.537775	0.714	0.286	2
ENSG00000228727	SAPCD1	EFO_0000405	Anal and rectal conditions	Uncategorised	0.956159	0.925	0.075	6
ENSG00000040633	PHF23	EFO_0000508	Family history of other specific disorders	genetic, familial or congenital disease	0.08293	0.521	0.479	17
ENSG00000100292	HMOX1	EFO_0007937	Serum levels of protein IRF6	measurement	1.00925	1	0	1
ENSG00000156515	HK1	EFO_0004627	IGF 1 (UKB data field 30770) (Gene-based burden)	measurement	0.100153	0.551	0.449	2
ENSG00000099337	KCNK6	EFO_0009959	ICD10 K57: diverticular disease diverticulitis (Gene-based burden)	gastrointestinal disease	-0.0146963	0.004	0.996	1
ENSG00000184007	PTP4A2	EFO_0004995	Trunk fat-free mass	measurement	0.134038	0.556	0.444	2
ENSG00000143515	ATP8B2	EFO_0007985	Platelet crit	measurement	0.0536521	0.54	0.46	3
ENSG00000108256	NUFIP2	EFO_0004309	Platelet count	measurement	0.221561	0.516	0.484	3
ENSG00000101200	AVP	EFO_0000508	Family history of other specific disorders	genetic, familial or congenital disease	-0.539905	0.246	0.754	8
ENSG00000169344	UMOD	MONDO_0024647	ICD10 N20: kidney stone ureter stone bladder stone (Gene-based burden)	urinary system disease	-0.0612536	0.486	0.514	3
ENSG00000172803	SNX32	EFO_0009270	Heel bone mineral density (bmd) t-score, automated	measurement	0.0419346	1	0	1
ENSG00000175115	PACS1	Orphanet_329224			-0.389814	0.313	0.687	377
ENSG00000204287	HLA-DRA	EFO_0004611	Low density lipoprotein cholesterol levels	measurement	0.0150926	0.52	0.48	3
ENSG00000110395	CBL	EFO_1000309			-0.51313	0.256	0.744	73
ENSG00000113068	PFDN1	EFO_0009589	Number of things worried about during worst period of anxiety	measurement	0.138064	0.512	0.488	2
ENSG00000180644	PRF1	MONDO_0019751			-0.51474	0.248	0.752	46
ENSG00000134259	NGF	EFO_0004325	High blood pressure | vascular/heart problems diagnosed by doctor	measurement	0.588266	1	0	1
ENSG00000141503	MINK1	EFO_0009188	Red blood cell (erythrocyte) distribution width	measurement	0.108403	0.831	0.169	1
ENSG00000015475	BID	EFO_0009388	Sum basophil neutrophil counts	measurement	0.188808	1	0	1
ENSG00000130383	FUT5	EFO_0000508	Family history of other specific disorders	genetic, familial or congenital disease	-0.470744	0.288	0.712	40
ENSG00000134825	TMEM258	MONDO_0004907			-0.548269	0	1	1
ENSG00000139174	PRICKLE1	HP_0001250	Epilepsy, recurrent seizures, convulsions	nervous system disease	-0.111376	0.487	0.513	1
ENSG00000182196	ARL6IP4	EFO_0004517	Pulse wave arterial stiffness index	measurement	0.689063	0.59	0.41	2
ENSG00000137154	RPS6	EFO_0000319	Circulatory disease nec	cardiovascular disease	-0.057694	0	1	1
ENSG00000108559	NUP88	EFO_0005409	Trunk predicted mass	measurement	-0.402899	0	1	1
ENSG00000243147	MRPL33	EFO_0000508	Family history of other specific disorders	genetic, familial or congenital disease	-0.912265	0.203	0.797	2
ENSG00000141506	PIK3R5	EFO_0004339	Standing height	measurement	-0.126982	0.471	0.529	2
ENSG00000143756	FBXO28	EFO_0010701	Mean reticulocyte volume (UKB data field 30260) (Gene-based burden)	measurement	0.0704702	0.548	0.452	2
ENSG00000112343	TRIM38	HP_0000790	Hematuria	phenotype	-0.00776255	0.482	0.518	1
ENSG00000231852	CYP21A2	EFO_0004256	Neuromyelitis optica	disease of visual system	0.042835	0.51	0.49	3
ENSG00000025156	HSF2	EFO_0004528	Mean corpuscular haemoglobin concentration	measurement	0.190733	0.543	0.457	2
ENSG00000115129	TP53I3	EFO_0004627	IGF 1 (UKB data field 30770) (Gene-based burden)	measurement	-0.0538939	0	1	1
ENSG00000173868	PHOSPHO1	EFO_0009749	Age first had sexual intercourse	measurement	0.162884	0.56	0.44	2
ENSG00000006283	CACNA1G	HP_0001249			0.0853407	0.536	0.464	3
ENSG00000147526	TACC1	HP_0001250	Epilepsy, recurrent seizures, convulsions	nervous system disease	-0.195522	0.422	0.578	2
ENSG00000221968	FADS3	EFO_0007988	White blood cell count	measurement	-0.111657	0.432	0.568	2
ENSG00000103769	RAB11A	EFO_0004527	Mean corpuscular haemoglobin	measurement	0.332807	0.726	0.274	2
ENSG00000172613	RAD9A	EFO_0004305	Nucleated red blood cell count	measurement	0.191136	0.614	0.386	3
ENSG00000204220	PFDN6	MONDO_0005147	Probable type 1 diabetes (Gene-based burden)	pancreas disease	-0.446274	0.423	0.577	4
ENSG00000188037	CLCN1	HP_0003011	ICD10 R29: Other symptoms and signs involving the nervous and musculoskeletal systems (Gene-based burden)	phenotype	0.387242	0.674	0.326	4
ENSG00000139131	YARS2	EFO_0007984	Platelet distribution width	measurement	-0.0577031	0.46	0.54	4
ENSG00000116641	DOCK7	EFO_0007991	Eosinophill percentage	measurement	-0.0472986	0	1	1
ENSG00000171302	CANT1	EFO_0000508	Family history of other specific disorders	genetic, familial or congenital disease	-0.437334	0.308	0.692	26
ENSG00000188878	FBF1	EFO_0006335	Systolic blood pressure, manual reading	measurement	0.145022	0.608	0.392	3
ENSG00000144468	RHBDD1	EFO_0004339	Standing height	measurement	-0.194627	0	1	1
ENSG00000169550	MUC15	MONDO_0003441			-0.285702	0.39	0.61	4
ENSG00000171311	EXOSC1	EFO_0007997	Granulocyte percentage of myeloid white cells	measurement	-0.545622	0	1	1
ENSG00000173991	TCAP	EFO_0004528	Mean corpuscular haemoglobin concentration	measurement	-0.0352865	0.48	0.52	4
ENSG00000214700	C12orf71	EFO_0006335	Systolic blood pressure, manual reading	measurement	-0.696377	0.123	0.877	2
ENSG00000122375	OPN4	EFO_0000508	Family history of other specific disorders	genetic, familial or congenital disease	-0.625678	0.21	0.79	27
ENSG00000101665	SMAD7	EFO_0004842	Eosinophill count	measurement	0.208313	1	0	1
ENSG00000117713	ARID1A	EFO_0010642			-0.089824	0.485	0.515	1
ENSG00000178802	MPI	EFO_0007986	Reticulocyte count	measurement	0.0113569	0.518	0.482	3
ENSG00000235109	ZSCAN31	HP_0001943	Hypoglycemia	phenotype	-0.0423981	0.493	0.507	1
ENSG00000196767	POU3F4	HP_0000598			-0.158783	0.445	0.555	1
ENSG00000011405	PIK3C2A	EFO_0004309	Platelet count	measurement	0.529028	0.589	0.411	2
ENSG00000110107	PRPF19	EFO_0004309	Platelet count	measurement	0.220713	0.518	0.482	3
ENSG00000158169	FANCC	EFO_0004344	Birth weight of first child	measurement	0.745677	1	0	1
ENSG00000177302	TOP3A	EFO_0004308	Decreased white blood cell count	measurement	0.443805	1	0	1
ENSG00000145990	GFOD1	EFO_0007986	Reticulocyte count	measurement	0.0186818	0.505	0.495	2
ENSG00000149201	CCDC81	EFO_0004584	Mean platelet (thrombocyte) volume	measurement	0.0609956	1	0	1
ENSG00000171456	ASXL1	MONDO_0019280			-0.158783	0.445	0.555	1
ENSG00000126467	TSKS	EFO_0004535	Serum levels of protein ALB	measurement	-0.10265	0.429	0.571	3
ENSG00000198142	SOWAHC	EFO_0000508	Family history of other specific disorders	genetic, familial or congenital disease	0.00806066	0.499	0.501	28
ENSG00000166126	AMN	EFO_0003948	Gerd	gastrointestinal disease	-1.11561	0	1	1
ENSG00000116954	RRAGC	EFO_0000508	Family history of other specific disorders	genetic, familial or congenital disease	0.0178174	0.499	0.501	13
ENSG00000167371	PRRT2	HP_0001249			-0.0983296	0.485	0.515	1
ENSG00000197106	SLC6A17	EFO_0000508	Family history of other specific disorders	genetic, familial or congenital disease	0.0335022	0.522	0.478	16
ENSG00000020922	MRE11	Orphanet_145			-0.585121	0.248	0.752	49
ENSG00000160200	CBS	MONDO_0004743			-0.191729	0.473	0.527	1
ENSG00000119929	CUTC	MONDO_0009723			0.0181288	0.492	0.508	17
ENSG00000132549	VPS13B	MONDO_0002320	Other specified congenital anomalies of nervous system	nervous system disease	0.337849	0.629	0.371	3
ENSG00000136933	RABEPK	EFO_0004995	Trunk fat-free mass	measurement	-0.906096	0	1	1
ENSG00000049167	ERCC8	EFO_0000508	Family history of other specific disorders	genetic, familial or congenital disease	-0.0498109	0.492	0.508	20
ENSG00000138821	SLC39A8	EFO_0000479	Essential (haemorrhagic) thrombocythaemia	cell proliferation disorder	0.0442217	0.534	0.466	1
ENSG00000105851	PIK3CG	MONDO_0009061			0.131074	0.543	0.457	2
ENSG00000173914	RBM4B	EFO_0004531	Urate levels (UKB data field 30880) (Gene-based burden)	measurement	-0.0415583	0.473	0.527	3
ENSG00000108479	GALK1	EFO_0007986	Reticulocyte count	measurement	0.090688	0.56	0.44	2
ENSG00000108557	RAI1	EFO_0007988	White blood cell count	measurement	-0.47247	0.154	0.846	1
ENSG00000115211	EIF2B4	EFO_0004532	Gamma glutamyltransferase levels (UKB data field 30730) (Gene-based burden)	measurement	0.101794	0.527	0.473	2
ENSG00000141569	TRIM65	EFO_0004325	High blood pressure | vascular/heart problems diagnosed by doctor	measurement	-0.452488	0	1	1
ENSG00000171988	JMJD1C	EFO_0010701	Mean reticulocyte volume (UKB data field 30260) (Gene-based burden)	measurement	0.208419	0.536	0.464	2
ENSG00000198471	RTP2	EFO_0007995	Basophil percentage of granulocytes	measurement	0.000721552	0.485	0.515	2
ENSG00000102468	HTR2A	EFO_0000508	Family history of other specific disorders	genetic, familial or congenital disease	-0.396353	0.323	0.677	5
ENSG00000179163	FUCA1	MONDO_0009254			-0.416442	0.304	0.696	226
ENSG00000136634	IL10	EFO_0003767	Inflammatory bowel disease and other gastroenteritis and colitis	gastrointestinal disease	-0.253727	0.385	0.615	94
ENSG00000113742	CPEB4	EFO_0009270	Heel bone mineral density (bmd) t-score, automated	measurement	0.018168	1	0	1
ENSG00000055118	KCNH2	EFO_0004339	Standing height	measurement	-0.0329786	0.455	0.545	6
ENSG00000265241	RBM8A	HP_0001263			-0.0723629	0.484	0.516	1
ENSG00000103037	SETD6	EFO_0004533	Alkaline phosphatase levels (UKB data field 30610) (Gene-based burden)	measurement	-0.0315837	0.489	0.511	4
ENSG00000114127	XRN1	EFO_0007986	Reticulocyte count	measurement	-0.0513313	0.467	0.533	5
ENSG00000151617	EDNRA	EFO_0004526	Mean corpuscular volume	measurement	0.547555	0.845	0.155	2
ENSG00000090659	CD209	EFO_0000180	Setpoint viral load in HIV-1 infection	infectious disease	0.0940081	0.541	0.459	2
ENSG00000197353	LYPD2	EFO_0004725	N6-methyllysine levels	measurement	1.63338	1	0	1
ENSG00000197958	RPL12	EFO_0000508	Family history of other specific disorders	genetic, familial or congenital disease	-0.671499	0.229	0.771	5
ENSG00000168477	TNXB	EFO_1000897	Type 1 diabetes with ketoacidosis (PheCode 250.11)	pancreas disease	0.497645	0.612	0.388	6
ENSG00000181555	SETD2	EFO_0009388	Sum basophil neutrophil counts	measurement	0.484622	1	0	1
ENSG00000239282	CASTOR1	EFO_0004838	Calcium levels (UKB data field 30680) (Gene-based burden)	measurement	-0.090226	0	1	1
ENSG00000134987	WDR36	EFO_1000391	Nasal polyps	cell proliferation disorder	5.60049	1	0	1
ENSG00000237515	SHISA9	EFO_0000508	Family history of other specific disorders	genetic, familial or congenital disease	0.0154012	0.5	0.5	19
ENSG00000106384	MOGAT3	EFO_0000508	Family history of other specific disorders	genetic, familial or congenital disease	-0.0746381	0.467	0.533	15
ENSG00000204520	MICA	MONDO_0005301	ICD10 G35: Multiple sclerosis (Gene-based burden)	immune system disease	0.11672	0.525	0.475	6
ENSG00000104880	ARHGEF18	MONDO_0019200			-0.0237889	0.487	0.513	9
ENSG00000268894	PLCE1-AS1	EFO_0009484	ICD10 N84: uterine polyps (Gene-based burden)	cell proliferation disorder	-0.089051	0.422	0.578	1
ENSG00000088854	DNAAF9	EFO_0011011	Sitting height	measurement	-0.736773	0	1	1
ENSG00000055483	USP36	EFO_0009188	Red blood cell (erythrocyte) distribution width	measurement	0.702053	1	0	1
ENSG00000108468	CBX1	EFO_1001512	Endometrial cancer	cell proliferation disorder	0.998898	1	0	1
ENSG00000105516	DBP	EFO_0004532	Gamma glutamyltransferase levels (UKB data field 30730) (Gene-based burden)	measurement	0.220003	0.656	0.344	3
ENSG00000204396	VWA7	MONDO_0001434	Other inflammatory spondylopathies	musculoskeletal or connective tissue disease	-2.00664	0.053	0.947	2
ENSG00000134825	TMEM258	EFO_0010230	Phosphatidylinositol(40:7)_[M+OAc]1- levels	measurement	-0.285694	0.461	0.539	7
ENSG00000100226	GTPBP1	EFO_0003961	Hormone replacement therapy | medication for cholesterol, blood pressure, diabetes, or take exogenous hormones	Uncategorised	-0.452582	0	1	1
ENSG00000144815	NXPE3	EFO_0010701	Mean reticulocyte volume (UKB data field 30260) (Gene-based burden)	measurement	-0.10324	0	1	1
ENSG00000204590	GNL1	HP_0000790	Hematuria	phenotype	-0.110197	0.404	0.596	1
ENSG00000145020	AMT	EFO_0004533	Alkaline phosphatase levels (UKB data field 30610) (Gene-based burden)	measurement	0.0321183	1	0	1
ENSG00000167531	LALBA	EFO_0000508	Family history of other specific disorders	genetic, familial or congenital disease	0.0254689	0.527	0.473	4
ENSG00000143631	FLG	EFO_0004193	Rodent ulcer | cancer code, self-reported	cell proliferation disorder	-0.0618305	0.484	0.516	1
ENSG00000163930	BAP1	EFO_0004614	Apolipoprotein A levels	measurement	0.0176033	0.495	0.505	2
ENSG00000127947	PTPN12	EFO_0004995	Trunk fat-free mass	measurement	-0.475784	0	1	1
ENSG00000142173	COL6A2	EFO_0004527	Mean corpuscular haemoglobin	measurement	0.160952	1	0	1
ENSG00000204516	MICB	EFO_0004593	Gestational diabetes only	pregnancy or perinatal disease	-1.08396	0.087	0.913	4
ENSG00000161960	EIF4A1	EFO_0004627	IGF 1 (UKB data field 30770) (Gene-based burden)	measurement	7.72801	1	0	1
ENSG00000187741	FANCA	EFO_0007984	Platelet distribution width	measurement	-0.0850189	0.413	0.587	6
ENSG00000213593	TMX2	EFO_0007978	Red blood cell count	measurement	0.039541	1	0	1
ENSG00000107890	ANKRD26	MONDO_0000009			-0.653116	0.295	0.705	1
ENSG00000158623	COPG2	EFO_0010701	Mean reticulocyte volume (UKB data field 30260) (Gene-based burden)	measurement	-0.634129	0.026	0.974	1
ENSG00000150893	FREM2	EFO_0000508	Family history of other specific disorders	genetic, familial or congenital disease	-0.194567	0.404	0.596	159
ENSG00000257923	CUX1	EFO_0004696	Serum levels of protein SHBG	measurement	0.07652	0.534	0.466	4
ENSG00000213047	DENND1B	EFO_0003767	Inflammatory bowel disease and other gastroenteritis and colitis	gastrointestinal disease	0.441933	0.57	0.43	2
ENSG00000066405	CLDN18	EFO_0000508	Family history of other specific disorders	genetic, familial or congenital disease	0.110379	0.547	0.453	11
ENSG00000177200	CHD9	EFO_0004584	Mean platelet (thrombocyte) volume	measurement	0.182777	0.577	0.423	5
ENSG00000151164	RAD9B	EFO_0004338	Weight, manual entry	measurement	0.359066	1	0	1
ENSG00000144231	POLR2D	EFO_0005091	Monocyte count	measurement	0.0548625	1	0	1
ENSG00000139641	ESYT1	EFO_0001379	Other endocrine disorders	endocrine system disease	-0.0892212	0	1	1
ENSG00000103479	RBL2	EFO_0007997	Granulocyte percentage of myeloid white cells	measurement	0.0181738	0.499	0.501	2
ENSG00000108344	PSMD3	EFO_0000400	Diabetes mellitus	pancreas disease	-0.0183061	0.405	0.595	1
ENSG00000148248	SURF4	EFO_0004309	Platelet count	measurement	-0.142624	0.482	0.518	3
ENSG00000188641	DPYD	HP_0004691			-0.149113	0.48	0.52	1
ENSG00000112343	TRIM38	EFO_0004528	Mean corpuscular haemoglobin concentration	measurement	0.0341649	0.504	0.496	4
ENSG00000167996	FTH1	EFO_0010230	Phosphatidylinositol(40:7)_[M+OAc]1- levels	measurement	0.0298693	0.496	0.504	2
ENSG00000104447	TRPS1	EFO_0004340	Body mass index (bmi)	measurement	0.123319	0.51	0.49	2
ENSG00000139547	RDH16	EFO_0000508	Family history of other specific disorders	genetic, familial or congenital disease	-0.162831	0.418	0.582	19
ENSG00000162676	GFI1	EFO_0004696	Serum levels of protein SHBG	measurement	0.0123663	0.511	0.489	5
ENSG00000136381	IREB2	EFO_0003768	Tobacco use disorder	nervous system disease	-0.71659	0	1	1
ENSG00000100593	ISM2	EFO_0000508	Family history of other specific disorders	genetic, familial or congenital disease	-0.015465	0.492	0.508	36
ENSG00000145850	TIMD4	MONDO_0021187	Hyperlipidemia	Uncategorised	-0.159515	0	1	1
ENSG00000072736	NFATC3	EFO_0004842	Eosinophill count	measurement	-0.0106183	0.496	0.504	4
ENSG00000136156	ITM2B	EFO_0000508	Family history of other specific disorders	genetic, familial or congenital disease	0.0788167	0.542	0.458	7
ENSG00000198805	PNP	EFO_0004704	Age at menopause (last menstrual period)	measurement	0.460561	1	0	1
ENSG00000166402	TUB	EFO_0005782	Age related hearing loss-related regional glucose metabolism (Cochlear nucleus)	nervous system disease	-0.0863141	0	1	1
ENSG00000065029	ZNF76	EFO_0004627	IGF 1 (UKB data field 30770) (Gene-based burden)	measurement	2.48496	0.726	0.274	1
ENSG00000214022	REPIN1	EFO_0004980	Appendicular lean mass	measurement	-0.0670448	0	1	1
ENSG00000120262	CCDC170	EFO_0010972	Serum phosphate levels	measurement	0.0362994	1	0	1
ENSG00000140612	SEC11A	EFO_0007985	Platelet crit	measurement	-0.00329985	0.419	0.581	1
ENSG00000142507	PSMB6	EFO_0007990	Neutrophill percentage	measurement	0.403659	1	0	1
ENSG00000100395	L3MBTL2	EFO_0007660	Neuroticism conditioned on self-rated math ability (multi-trait conditioning and joint analysis)	measurement	0.0159954	0.496	0.504	2
ENSG00000008394	MGST1	EFO_0004338	Weight, manual entry	measurement	3.35717	1	0	1
ENSG00000076924	XAB2	EFO_0003779	Chronic lymphocytic thyroiditis	endocrine system disease	0.445982	1	0	1
ENSG00000198156	NPIPB6	EFO_0007985	Platelet crit	measurement	0.0159655	0.499	0.501	2
ENSG00000187554	TLR5	EFO_0000508	Family history of other specific disorders	genetic, familial or congenital disease	-0.295347	0.363	0.637	27
ENSG00000112210	RAB23	MONDO_0019012			-0.375996	0.318	0.682	177
ENSG00000161204	ABCF3	EFO_0004309	Platelet count	measurement	0.0706367	0.544	0.456	7
ENSG00000122862	SRGN	EFO_0007992	Basophill percentage	measurement	0.054367	1	0	1
ENSG00000075975	MKRN2	EFO_0004348	Hematocrit	measurement	0.0806095	0.557	0.443	2
ENSG00000105662	CRTC1	MONDO_0007562			-0.0542279	0.49	0.51	1
ENSG00000176635	HORMAD2	EFO_0004587	Lymphocyte count	measurement	-0.11929	0.415	0.585	4
ENSG00000104133	SPG11	HP_0002313			0.817868	0.708	0.292	2
ENSG00000087502	ERGIC2	EFO_0007984	Platelet distribution width	measurement	0.000388805	0.489	0.511	2
ENSG00000166949	SMAD3	MONDO_0004979	Asthma	respiratory or thoracic disease	-0.374331	0.218	0.782	3
ENSG00000167468	GPX4	EFO_0004514	Heel quantitative ultrasound index (qui), direct entry (right)	measurement	-7.95604	0	1	1
ENSG00000241484	ARHGAP8	EFO_0000508	Family history of other specific disorders	genetic, familial or congenital disease	-0.363286	0.324	0.676	7
ENSG00000100836	PABPN1	EFO_0004587	Lymphocyte count	measurement	-1.42406	0	1	1
ENSG00000143437	ARNT	EFO_0004536	Serum levels of protein TBP	measurement	-0.801776	0.388	0.612	1
ENSG00000049618	ARID1B	EFO_0004348	Hematocrit	measurement	0.18651	0.532	0.468	2
ENSG00000137713	PPP2R1B	EFO_0004305	Nucleated red blood cell count	measurement	0.12165	1	0	1
ENSG00000104903	LYL1	EFO_0007993	Lymphocyte percentage	measurement	-5.44707	0	1	1
ENSG00000077458	FAM76B	EFO_0008111	No | surgery/amputation of toe or leg	measurement	-0.0679996	0	1	1
ENSG00000183150	GPR19	EFO_0004308	Decreased white blood cell count	measurement	0.262179	1	0	1
ENSG00000205884	DEFB136	EFO_1000627	Other disorders of thyroid	endocrine system disease	-0.0113035	0.447	0.553	1
ENSG00000130511	SSBP4	EFO_0004612	High-density lipoprotein 3 cholesterol levels	measurement	-0.0433886	0	1	1
ENSG00000171988	JMJD1C	EFO_0004532	Gamma glutamyltransferase levels (UKB data field 30730) (Gene-based burden)	measurement	0.345271	1	0	1
ENSG00000087299	L2HGDH	MONDO_0009370			0.459913	0.699	0.301	186
ENSG00000198610	AKR1C4	EFO_0004530	Triglyceride levels	measurement	0.0147697	0.519	0.481	3
ENSG00000100985	MMP9	MONDO_0015177			-0.35794	0.33	0.67	60
ENSG00000266173	STRADA	EFO_0004308	Decreased white blood cell count	measurement	-0.153853	0	1	1
ENSG00000184956	MUC6	EFO_0007800	Trunk fat percentage	measurement	-0.448586	0	1	1
ENSG00000124181	PLCG1	EFO_0001645	Heart disease | illnesses of adopted siblings	cardiovascular disease	-0.373892	0	1	1
ENSG00000159374	M1AP	MONDO_0005147	Probable type 1 diabetes (Gene-based burden)	pancreas disease	-2.64492	0	1	1
ENSG00000204406	MBD5	EFO_0009389	Sum eosinophil basophil counts	measurement	0.193952	1	0	1
ENSG00000132773	TOE1	EFO_0007988	White blood cell count	measurement	0.408578	1	0	1
ENSG00000108405	P2RX1	EFO_0004309	Platelet count	measurement	-0.0371887	0.473	0.527	3
ENSG00000204475	NCR3	EFO_0000508	Family history of other specific disorders	genetic, familial or congenital disease	0.0532324	0.535	0.465	10
ENSG00000125304	TM9SF2	EFO_0000384	Regional enteritis	gastrointestinal disease	-1.47508	0	1	1
ENSG00000169710	FASN	HP_0001250	Epilepsy, recurrent seizures, convulsions	nervous system disease	0.105492	0.54	0.46	2
ENSG00000188906	LRRK2	EFO_0010619	Cathepsin L1 levels	measurement	0.488978	1	0	1
ENSG00000238227	TMEM250	EFO_0004531	Urate levels (UKB data field 30880) (Gene-based burden)	measurement	-0.115439	0	1	1
ENSG00000173327	MAP3K11	EFO_0004213	Otosclerosis	disease of ear	9.91656	1	0	1
ENSG00000135597	REPS1	EFO_0007986	Reticulocyte count	measurement	0.577241	1	0	1
ENSG00000121281	ADCY7	EFO_0000384	Regional enteritis	gastrointestinal disease	-0.207188	0.302	0.698	1
ENSG00000026103	FAS	MONDO_0017979			-0.601838	0.196	0.804	286
ENSG00000101670	LIPG	EFO_0004612	High-density lipoprotein 3 cholesterol levels	measurement	-0.295298	0.294	0.706	3
ENSG00000168131	OR2B2	EFO_0000405	Anal and rectal conditions	Uncategorised	-0.297807	0.279	0.721	2
ENSG00000143933	CALM2	EFO_0004339	Standing height	measurement	0.593957	1	0	1
ENSG00000186470	BTN3A2	EFO_0007987	DNA methylation-estimated granulocyte proportions	measurement	-0.00705043	0.509	0.491	5
ENSG00000173852	DPY19L1	EFO_0000508	Family history of other specific disorders	genetic, familial or congenital disease	-0.492511	0.273	0.727	25
ENSG00000198691	ABCA4	MONDO_0015993			0.0250542	0.499	0.501	17
ENSG00000174775	HRAS	MONDO_0008097			-0.653545	0.191	0.809	16
ENSG00000198812	LRRC10	EFO_0004308	Decreased white blood cell count	measurement	-0.343771	0	1	1
ENSG00000171094	ALK	EFO_0000621	Neuroblastoma	cell proliferation disorder	-0.308275	0.34	0.66	3360
ENSG00000020922	MRE11	MONDO_0015356			-0.396632	0.303	0.697	1344
ENSG00000065361	ERBB3	MONDO_0011868			-0.873942	0.145	0.855	9
ENSG00000198695	MT-ND6	MONDO_0044970			-0.0515479	0.497	0.503	17
ENSG00000140527	WDR93	EFO_0000508	Family history of other specific disorders	genetic, familial or congenital disease	-0.0832266	0.463	0.537	21
ENSG00000158553	POM121L2	EFO_0004527	Mean corpuscular haemoglobin	measurement	0.0711165	0.556	0.444	5
ENSG00000170340	B3GNT2	EFO_1001055	Hypothyroidism/myxoedema | non-cancer illness code, self-reported	Uncategorised	0.170876	1	0	1
ENSG00000198886	MT-ND4	MONDO_0010790			-0.048532	0.489	0.511	1
ENSG00000100121	GGTLC2	EFO_0000508	Family history of other specific disorders	genetic, familial or congenital disease	0.048956	0.528	0.472	16
ENSG00000187908	DMBT1	Orphanet_145			-0.131222	0.486	0.514	1
ENSG00000228727	SAPCD1	HP_0001259	Coma	phenotype	-0.919303	0.099	0.901	6
ENSG00000035403	VCL	EFO_0700036			-0.374999	0.32	0.68	826
ENSG00000008277	ADAM22	MONDO_0100062			-0.742487	0.179	0.821	7
ENSG00000144655	CSRNP1	EFO_0004587	Lymphocyte count	measurement	0.623029	1	0	1
ENSG00000203760	CENPW	EFO_0005409	Trunk predicted mass	measurement	-1.50597	0	1	1
ENSG00000122122	SASH3	MONDO_0021094			-0.0627194	0.49	0.51	1
ENSG00000100106	TRIOBP	EFO_0004312	Forced vital capacity (fvc)	measurement	0.102642	1	0	1
ENSG00000134757	DSG3	EFO_0000508	Family history of other specific disorders	genetic, familial or congenital disease	-0.250303	0.376	0.624	38
ENSG00000118369	USP35	EFO_0000508	Family history of other specific disorders	genetic, familial or congenital disease	-0.131169	0.433	0.567	56
ENSG00000147684	NDUFB9	MONDO_0100133			0.191436	0.596	0.404	4
ENSG00000130518	IQCN	EFO_0006336	Diastolic blood pressure, manual reading	measurement	-0.127301	0	1	1
ENSG00000154485	MMP21	EFO_0000508	Family history of other specific disorders	genetic, familial or congenital disease	-0.0240968	0.484	0.516	32
ENSG00000181449	SOX2	EFO_0000508	Family history of other specific disorders	genetic, familial or congenital disease	-0.478077	0.276	0.724	11
ENSG00000162194	LBHD1	EFO_0004312	Forced vital capacity (fvc)	measurement	0.228476	0.695	0.305	4
ENSG00000147889	CDKN2A	EFO_0003966	Eye/eyelid problem | non-cancer illness code, self-reported	disease of visual system	-0.0955905	0.002	0.998	1
ENSG00000171723	GPHN	MONDO_0014212			-0.598751	0.246	0.754	474
ENSG00000182676	PPP1R27	EFO_0004348	Hematocrit	measurement	0.00102687	0.484	0.516	2
ENSG00000106780	MEGF9	EFO_0004617	Cystatin C levels (UKB data field 30720) (Gene-based burden)	measurement	-0.132162	0	1	1
ENSG00000141510	TP53	EFO_0002422	ICD10 D36: Benign neoplasm of other and unspecified sites (Gene-based burden)	cell proliferation disorder	-1.29287	0	1	1
ENSG00000171953	ATPAF2	EFO_0004528	Mean corpuscular haemoglobin concentration	measurement	-0.0943588	0.478	0.522	2
ENSG00000136695	IL36RN	EFO_0004611	Low density lipoprotein cholesterol levels	measurement	0.0324325	1	0	1
ENSG00000132535	DLG4	EFO_0008111	No | surgery/amputation of toe or leg	measurement	-0.357461	0	1	1
ENSG00000163960	UBXN7	EFO_0004342	Waist circumference	measurement	3.71884	1	0	1
ENSG00000139618	BRCA2	MONDO_0858939			-0.0614152	0.491	0.509	1
ENSG00000170835	CEL	EFO_0004531	Urate levels (UKB data field 30880) (Gene-based burden)	measurement	0.389228	1	0	1
ENSG00000091831	ESR1	EFO_0004260	Osteochondropathies	musculoskeletal or connective tissue disease	0.0467552	1	0	1
ENSG00000127616	SMARCA4	HP_0000954			-0.151236	0.479	0.521	1
ENSG00000166529	ZSCAN21	EFO_0000508	Family history of other specific disorders	genetic, familial or congenital disease	-0.115651	0.438	0.562	20
ENSG00000256762	STH	EFO_0009599	Feeling hurt	measurement	0.0215326	0.532	0.468	17
ENSG00000101605	MYOM1	MONDO_0024573			0.147426	0.544	0.456	2
ENSG00000070748	CHAT	Orphanet_98914			-0.720933	0.19	0.81	7
ENSG00000118217	ATF6	MONDO_0018852			-0.484977	0.254	0.746	20
ENSG00000002933	TMEM176A	EFO_0004627	IGF 1 (UKB data field 30770) (Gene-based burden)	measurement	0.0758889	1	0	1
ENSG00000092020	PPP2R3C	EFO_0004587	Lymphocyte count	measurement	0.0357342	0.528	0.472	5
ENSG00000082898	XPO1	EFO_0004536	Serum levels of protein TBP	measurement	0.206801	1	0	1
ENSG00000100485	SOS2	EFO_0004570	Total bilirubin levels (UKB data field 30840) (Gene-based burden)	measurement	1.02465	1	0	1
ENSG00000233276	GPX1	EFO_0004314	Forced expiratory volume in 1-second (fev1)	measurement	-0.117423	0	1	1
ENSG00000197062	ZSCAN26	EFO_0001379	Other endocrine disorders	endocrine system disease	-0.0505373	0.479	0.521	1
ENSG00000151465	CDC123	EFO_0004314	Forced expiratory volume in 1-second (fev1)	measurement	-0.135257	0.475	0.525	2
ENSG00000136045	PWP1	EFO_0004833	Neutrophill count	measurement	0.0510624	1	0	1
ENSG00000184378	ACTRT3	MONDO_0021440	Benign neoplasm of skin	cell proliferation disorder	0.266165	1	0	1
ENSG00000164124	TMEM144	EFO_0010700	High light scatter reticulocyte percentage (UKB data field 30290) (Gene-based burden)	measurement	-0.0334407	0	1	1
ENSG00000251322	SHANK3	HP_0002378			-0.108312	0.485	0.515	1
ENSG00000119650	IFT43	MONDO_0019200			-0.237511	0.384	0.616	40
ENSG00000185811	IKZF1	EFO_0007992	Basophill percentage	measurement	0.0719399	0.552	0.448	2
ENSG00000120256	LRP11	EFO_0007814	3mm regularity index (left)	measurement	0.178063	0.619	0.381	3
ENSG00000164692	COL1A2	Orphanet_1899			-0.499419	0.273	0.727	144
ENSG00000150275	PCDH15	Orphanet_96210			0.171638	0.593	0.407	10
ENSG00000159111	MRPL10	GO_0042493	Salicylates causing adverse effects in therapeutic use (PheCode 965.3)	injury, poisoning or other complication	3.90484	1	0	1
ENSG00000100344	PNPLA3	EFO_0004696	Serum levels of protein SHBG	measurement	0.0445242	0.531	0.469	3
ENSG00000124920	MYRF	EFO_0007986	Reticulocyte count	measurement	-0.0593659	0.457	0.543	4
ENSG00000204290	BTNL2	EFO_0009460	Rheumatoid arthritis (ACPA-negative)	musculoskeletal or connective tissue disease	-0.00394887	0.498	0.502	3
ENSG00000112531	QKI	EFO_0000508	Family history of other specific disorders	genetic, familial or congenital disease	0.0247432	0.526	0.474	4
ENSG00000011523	CEP68	EFO_0003911	Atrial fibrillation and flutter	cardiovascular disease	0.477205	0.621	0.379	3
ENSG00000085514	PILRA	EFO_0004535	Serum levels of protein ALB	measurement	-0.0179364	0	1	1
ENSG00000119537	KDSR	EFO_0005091	Monocyte count	measurement	0.078501	1	0	1
ENSG00000197102	DYNC1H1	HP_0003394			-0.0905374	0.485	0.515	1
ENSG00000100979	PLTP	EFO_0010701	Mean reticulocyte volume (UKB data field 30260) (Gene-based burden)	measurement	0.0444443	1	0	1
ENSG00000173540	GMPPB	EFO_0004980	Appendicular lean mass	measurement	0.304794	0.614	0.386	2
ENSG00000142676	RPL11	EFO_0000508	Family history of other specific disorders	genetic, familial or congenital disease	-0.137871	0.482	0.518	1
ENSG00000139597	N4BP2L1	EFO_0004518	Creatinine levels (UKB data field 30700) (Gene-based burden)	measurement	0.217696	1	0	1
ENSG00000141002	TCF25	EFO_0007986	Reticulocyte count	measurement	0.0458046	0.558	0.442	6
ENSG00000143851	PTPN7	EFO_0007992	Basophill percentage	measurement	-0.0543408	0.456	0.544	2
ENSG00000172500	FIBP	EFO_0007988	White blood cell count	measurement	-0.213884	0	1	1
ENSG00000136144	RCBTB1	EFO_0004833	Neutrophill count	measurement	-0.230708	0.336	0.664	2
ENSG00000180938	ZNF572	EFO_0004833	Neutrophill count	measurement	0.56074	1	0	1
ENSG00000115138	POMC	EFO_0000508	Family history of other specific disorders	genetic, familial or congenital disease	0.00413084	0.495	0.505	9
ENSG00000146039	SLC17A4	EFO_0010056	Liver iron content [conditional]	measurement	0.339817	0.572	0.428	2
ENSG00000179403	VWA1	EFO_0006335	Systolic blood pressure, manual reading	measurement	0.218027	1	0	1
ENSG00000137880	GCHFR	EFO_0000508	Family history of other specific disorders	genetic, familial or congenital disease	-0.169074	0.477	0.523	1
ENSG00000156531	PHF6	Orphanet_100985			-0.158783	0.445	0.555	1
ENSG00000141738	GRB7	EFO_0000508	Family history of other specific disorders	genetic, familial or congenital disease	-0.629465	0.237	0.763	26
ENSG00000143457	GOLPH3L	EFO_0004528	Mean corpuscular haemoglobin concentration	measurement	-0.0620035	0	1	1
ENSG00000206474	OR10C1	EFO_0004584	Mean platelet (thrombocyte) volume	measurement	0.034867	0.523	0.477	3
ENSG00000137460	FHDC1	EFO_0004526	Mean corpuscular volume	measurement	-0.603881	0.263	0.737	1
ENSG00000144712	CAND2	EFO_0004339	Standing height	measurement	-0.0230813	0.49	0.51	4
ENSG00000149591	TAGLN	EFO_0004614	Apolipoprotein A levels	measurement	0.397057	0.699	0.301	3
ENSG00000177731	FLII	EFO_0007788	Waist-to-hip ratio adjusted for body mass index	measurement	0.239128	1	0	1
ENSG00000204525	HLA-C	EFO_0009189	ICD10 E05: Hyperthyroidism or thyrotoxicosis (Gene-based burden)	endocrine system disease	-0.10573	0.396	0.604	34
ENSG00000115306	SPTBN1	EFO_0004238	Hearing loss	nervous system disease	0.277121	1	0	1
ENSG00000118514	ALDH8A1	EFO_0004309	Platelet count	measurement	-0.539213	0	1	1
ENSG00000112305	SMAP1	EFO_0004584	Mean platelet (thrombocyte) volume	measurement	-0.083408	0.459	0.541	3
ENSG00000132507	EIF5A	EFO_0004339	Standing height	measurement	0.00868964	0.497	0.503	3
ENSG00000117394	SLC2A1	EFO_0004526	Mean corpuscular volume	measurement	-0.0992825	0.421	0.579	4
ENSG00000120451	SNX19	EFO_0005093	Hip circumference	measurement	-1.32824	0	1	1
ENSG00000092054	MYH7	EFO_0005306	Svt / supraventricular tachycardia | non-cancer illness code, self-reported	cardiovascular disease	-0.110102	0.486	0.514	1
ENSG00000240065	PSMB9	MONDO_0011476			-0.377941	0.309	0.691	327
ENSG00000164989	CCDC171	EFO_0004342	Waist circumference	measurement	-0.329376	0.437	0.563	2
ENSG00000112787	FBRSL1	MONDO_0005148	Type 2 diabetes	pancreas disease	0.300443	1	0	1
ENSG00000120256	LRP11	EFO_0004458	C reactive protein levels (UKB data field 30710) (Gene-based burden)	measurement	-0.0359327	0	1	1
ENSG00000161180	CCDC116	EFO_0004528	Mean corpuscular haemoglobin concentration	measurement	-0.0948219	0.434	0.566	4
ENSG00000102854	MSLN	EFO_0004527	Mean corpuscular haemoglobin	measurement	0.00348473	0.513	0.487	7
ENSG00000166068	SPRED1	EFO_0011011	Sitting height	measurement	1.2536	1	0	1
ENSG00000062370	ZNF112	EFO_0007978	Red blood cell count	measurement	-0.227945	0	1	1
ENSG00000055813	CCDC85A	EFO_0004695	Intra-ocular pressure, goldmann-correlated (left)	measurement	-0.203042	0	1	1
ENSG00000143933	CALM2	MONDO_0019171			0.0608097	0.533	0.467	10
ENSG00000163257	DCAF16	EFO_0004530	Triglyceride levels	measurement	-0.181199	0	1	1
ENSG00000141127	PRPSAP2	EFO_0004526	Mean corpuscular volume	measurement	0.0987963	1	0	1
ENSG00000168995	SIGLEC7	EFO_0004713	FEV1 FVC ratio Z score (UKB data field 20258) (Gene-based burden)	measurement	-0.598512	0.114	0.886	1
ENSG00000099365	STX1B	EFO_0007978	Red blood cell count	measurement	0.309349	1	0	1
ENSG00000158545	ZC3H18	EFO_0004526	Mean corpuscular volume	measurement	0.222233	0.542	0.458	3
ENSG00000109181	UGT2B10	EFO_0004526	Mean corpuscular volume	measurement	0.0172754	0.507	0.493	2
ENSG00000110492	MDK	MONDO_0005090	ICD10 F20: Schizophrenia (Gene-based burden)	nervous system disease	-4.43733	0.002	0.998	2
ENSG00000164096	C4orf3	EFO_0010700	High light scatter reticulocyte percentage (UKB data field 30290) (Gene-based burden)	measurement	1.71599	1	0	1
ENSG00000063177	RPL18	EFO_0000508	Family history of other specific disorders	genetic, familial or congenital disease	0.0771623	0.529	0.471	7
ENSG00000196712	NF1	HP_0100698			0.0179707	0.49	0.51	2
ENSG00000187257	RSBN1L	EFO_0004587	Lymphocyte count	measurement	2.1634	1	0	1
ENSG00000204248	COL11A2	EFO_0005091	Monocyte count	measurement	0.0138026	0.521	0.479	5
ENSG00000105549	SPMAP2	EFO_0000508	Family history of other specific disorders	genetic, familial or congenital disease	0.00629586	0.519	0.481	34
ENSG00000119977	TCTN3	MONDO_0009794			-0.436461	0.294	0.706	378
ENSG00000169032	MAP2K1	EFO_0004528	Mean corpuscular haemoglobin concentration	measurement	0.0885218	0.545	0.455	2
ENSG00000047617	ANO2	EFO_0004309	Platelet count	measurement	0.0159476	0.515	0.485	6
ENSG00000134070	IRAK2	EFO_0007991	Eosinophill percentage	measurement	0.0480995	0.497	0.503	2
ENSG00000167528	ZNF641	EFO_0004587	Lymphocyte count	measurement	0.213377	0.67	0.33	3
ENSG00000108984	MAP2K6	EFO_0004616	ICD10 M17: Osteoarthritis of knee (Gene-based burden)	musculoskeletal or connective tissue disease	0.250925	1	0	1
ENSG00000160310	PRMT2	EFO_0009270	Heel bone mineral density (bmd) t-score, automated	measurement	-0.0869182	0.452	0.548	2
ENSG00000172818	OVOL1	EFO_0000508	Family history of other specific disorders	genetic, familial or congenital disease	-0.618401	0.235	0.765	4
ENSG00000125534	PPDPF	EFO_0000508	Family history of other specific disorders	genetic, familial or congenital disease	-0.0473647	0.468	0.532	9
ENSG00000204580	DDR1	EFO_0004584	Mean platelet (thrombocyte) volume	measurement	0.0105998	0.493	0.507	2
ENSG00000132471	WBP2	EFO_0004833	Neutrophill count	measurement	-0.187643	0	1	1
ENSG00000198890	PRMT6	EFO_0004570	Total bilirubin levels (UKB data field 30840) (Gene-based burden)	measurement	0.0496224	1	0	1
ENSG00000152670	DDX4	EFO_0004308	Decreased white blood cell count	measurement	0.0141644	0.495	0.505	2
ENSG00000149177	PTPRJ	EFO_0004308	Decreased white blood cell count	measurement	-0.12497	0.459	0.541	3
ENSG00000214193	SH3D21	EFO_0009805	Whole body water mass	measurement	1.90757	1	0	1
ENSG00000163554	SPTA1	EFO_0004509	Hemoglobin [conditional]	measurement	0.0235183	0.533	0.467	4
ENSG00000103335	PIEZO1	EFO_0004833	Neutrophill count	measurement	-0.297199	0.411	0.589	1
ENSG00000125877	ITPA	EFO_0004339	Standing height	measurement	-0.676392	0	1	1
ENSG00000164733	CTSB	EFO_0007010	Interpolated age of participant when cancer first diagnosed	measurement	0.768154	1	0	1
ENSG00000166147	FBN1	HP_0000678	Crowding of teeth	phenotype	0.302176	0.588	0.412	2
ENSG00000204538	PSORS1C2	EFO_0000701	Degenerative skin conditions and other dermatoses	integumentary system disease	-0.0732806	0.451	0.549	12
ENSG00000088280	ASAP3	EFO_0007991	Eosinophill percentage	measurement	0.0128054	0.527	0.473	1
ENSG00000141510	TP53	MONDO_0021392	Colorectal polyp and colorectal cancer (MTAG) [Colorectal polyp]	cell proliferation disorder	-0.0751745	0.484	0.516	1
ENSG00000171759	PAH	Orphanet_13			0.0235526	0.499	0.501	6
ENSG00000112029	FBXO5	EFO_0000508	Family history of other specific disorders	genetic, familial or congenital disease	0.0269016	0.5	0.5	13
ENSG00000137992	DBT	EFO_0005091	Monocyte count	measurement	4.76213	1	0	1
ENSG00000156398	SFXN2	EFO_0004627	IGF 1 (UKB data field 30770) (Gene-based burden)	measurement	-0.251121	0	1	1
ENSG00000185614	INKA1	EFO_0009589	Number of things worried about during worst period of anxiety	measurement	-0.144102	0.469	0.531	2
ENSG00000188315	C3orf62	EFO_0004528	Mean corpuscular haemoglobin concentration	measurement	-0.00335447	0.498	0.502	7
ENSG00000264357	MIR4648	MONDO_0010180			-0.0509318	0.487	0.513	1
ENSG00000124596	OARD1	EFO_0004587	Lymphocyte count	measurement	0.188223	0.556	0.444	3
ENSG00000142798	HSPG2	EFO_1001986	Other acquired musculoskeletal deformity	musculoskeletal or connective tissue disease	-0.384461	0.295	0.705	101
ENSG00000095002	MSH2	MONDO_0008018			-0.591011	0.229	0.771	67
ENSG00000124299	PEPD	EFO_0004533	Alkaline phosphatase levels (UKB data field 30610) (Gene-based burden)	measurement	-0.327598	0.224	0.776	1
ENSG00000133317	LGALS12	EFO_0000508	Family history of other specific disorders	genetic, familial or congenital disease	-0.549298	0.266	0.734	18
ENSG00000197150	ABCB8	EFO_0004528	Mean corpuscular haemoglobin concentration	measurement	-0.475292	0	1	1
ENSG00000185787	MORF4L1	MONDO_0005147	Probable type 1 diabetes (Gene-based burden)	pancreas disease	-0.183467	0.473	0.527	2
ENSG00000090238	YPEL3	EFO_0008111	No | surgery/amputation of toe or leg	measurement	0.0397267	1	0	1
ENSG00000136573	BLK	EFO_0007991	Eosinophill percentage	measurement	-0.168225	0	1	1
ENSG00000102452	NALCN	HP_0002793	ICD10 R06.8: Other abnormalities of breathing (Gene-based burden)	phenotype	-0.107895	0.485	0.515	1
ENSG00000145244	CORIN	HP_0001685			-0.0921942	0.485	0.515	1
ENSG00000137310	TCF19	EFO_0009546	Other disorders of eye and adnexa	disease of visual system	-2.82637	0.001	0.999	3
ENSG00000165916	PSMC3	EFO_0004526	Mean corpuscular volume	measurement	0.211046	0.558	0.442	2
ENSG00000107562	CXCL12	EFO_0007991	Eosinophill percentage	measurement	-0.126515	0	1	1
ENSG00000163848	ZNF148	EFO_0004611	Low density lipoprotein cholesterol levels	measurement	0.24858	1	0	1
ENSG00000196155	PLEKHG4	EFO_0000508	Family history of other specific disorders	genetic, familial or congenital disease	-0.136787	0.424	0.576	54
ENSG00000124222	STX16	MONDO_0011301			0.0648171	0.515	0.485	121
ENSG00000164938	TP53INP1	EFO_0007993	Lymphocyte percentage	measurement	0.101255	1	0	1
ENSG00000204227	RING1	EFO_0009554	Intestinal malabsorption (non-celiac)	gastrointestinal disease	-0.0525904	0.499	0.501	1
ENSG00000108465	CDK5RAP3	EFO_0004713	FEV1 FVC ratio Z score (UKB data field 20258) (Gene-based burden)	measurement	-0.337614	0	1	1
ENSG00000128731	HERC2	EFO_1001996			-0.0502866	0.485	0.515	1
ENSG00000122515	ZMIZ2	EFO_0010130	Accelerometer study data quality, good wear time (UKB data field 90015)	phenotype	-0.0937394	0	1	1
ENSG00000204385	SLC44A4	EFO_0009518	Complication of amputation stump (PheCode 874)	injury, poisoning or other complication	-2.0576	0.008	0.992	6
ENSG00000111328	CDK2AP1	EFO_0004614	Apolipoprotein A levels	measurement	0.0540641	0.547	0.453	4
ENSG00000188306	LRRIQ4	EFO_0000508	Family history of other specific disorders	genetic, familial or congenital disease	-0.608836	0.245	0.755	26
ENSG00000205336	ADGRG1	MONDO_0020340			-0.496738	0.272	0.728	9
ENSG00000135837	CEP350	EFO_0004617	Cystatin C levels (UKB data field 30720) (Gene-based burden)	measurement	0.230288	1	0	1
ENSG00000149289	ZC3H12C	EFO_0005091	Monocyte count	measurement	-0.0176069	0	1	1
ENSG00000126945	HNRNPH2	HP_0001999			-0.633186	0.303	0.697	1
ENSG00000164953	TMEM67	MONDO_0002320	Other specified congenital anomalies of nervous system	nervous system disease	-0.119279	0.486	0.514	1
ENSG00000087053	MTMR2	EFO_0004337	Antonym | fi11	biological process	0.104652	1	0	1
ENSG00000205835	GMNC	EFO_0000508	Family history of other specific disorders	genetic, familial or congenital disease	-0.4824	0.277	0.723	15
ENSG00000176909	MAMSTR	EFO_0007986	Reticulocyte count	measurement	0.923739	1	0	1
ENSG00000185669	SNAI3	EFO_0004339	Standing height	measurement	-0.0827985	0	1	1
ENSG00000177917	ARL6IP6	EFO_0000508	Family history of other specific disorders	genetic, familial or congenital disease	0.100666	0.544	0.456	11
ENSG00000162366	PDZK1IP1	EFO_0004309	Platelet count	measurement	-0.0467079	0	1	1
ENSG00000114520	SNX4	EFO_0004631	Anxiety score x vitamin D PRS interaction	phenotype	0.206733	1	0	1
ENSG00000204538	PSORS1C2	EFO_1000783	Diabetic neuropathy/ulcers | non-cancer illness code, self-reported	nervous system disease	0.981587	0.621	0.379	2
ENSG00000134644	PUM1	MONDO_0003582			-0.143656	0.481	0.519	1
ENSG00000176102	CSTF3	EFO_0004314	Forced expiratory volume in 1-second (fev1)	measurement	0.134773	0.528	0.472	2
ENSG00000064787	BCAS1	EFO_0004305	Nucleated red blood cell count	measurement	0.0511526	0.537	0.463	2
ENSG00000124207	CSE1L	EFO_0004312	Forced vital capacity (fvc)	measurement	-0.618376	0.15	0.85	3
ENSG00000244187	TMEM141	EFO_0000508	Family history of other specific disorders	genetic, familial or congenital disease	-0.678185	0.202	0.798	9
ENSG00000160310	PRMT2	EFO_0004309	Platelet count	measurement	-0.085192	0.462	0.538	2
ENSG00000156587	UBE2L6	EFO_0004980	Appendicular lean mass	measurement	0.111691	1	0	1
ENSG00000160208	RRP1B	EFO_0006336	Diastolic blood pressure, manual reading	measurement	-0.201703	0.344	0.656	3
ENSG00000187559	FOXD4L3	EFO_0000508	Family history of other specific disorders	genetic, familial or congenital disease	-0.228552	0.373	0.627	30
ENSG00000137834	SMAD6	MONDO_0007194			-0.35031	0.325	0.675	432
ENSG00000175348	TMEM9B	EFO_0004528	Mean corpuscular haemoglobin concentration	measurement	-0.152255	0.459	0.541	2
ENSG00000196189	SEMA4A	EFO_0004530	Triglyceride levels	measurement	0.278952	0.586	0.414	1
ENSG00000196260	SFTA2	EFO_0000676	Psoriasis	integumentary system disease	0.179566	0.554	0.446	7
ENSG00000163634	THOC7	EFO_0000508	Family history of other specific disorders	genetic, familial or congenital disease	-0.446604	0.289	0.711	11
ENSG00000185482	STAC3	CHEBI_46195	Paracetamol | medication for pain relief, constipation, heartburn	Uncategorised	2.24696	1	0	1
ENSG00000161888	SPC24	EFO_0004911	Hyper-LDL-cholesterolemia	genetic, familial or congenital disease	-0.0500133	0.487	0.513	1
ENSG00000037280	FLT4	MONDO_0032913			-0.821979	0.151	0.849	12
ENSG00000139572	GPR84	EFO_0000508	Family history of other specific disorders	genetic, familial or congenital disease	0.0983735	0.545	0.455	11
ENSG00000116337	AMPD2	MONDO_0019064			-0.517477	0.245	0.755	265
ENSG00000169972	PUSL1	EFO_0011011	Sitting height	measurement	-0.933509	0	1	1
ENSG00000145723	GIN1	EFO_0007788	Waist-to-hip ratio adjusted for body mass index	measurement	0.0402874	0.53	0.47	3
ENSG00000178301	AQP11	EFO_0004696	Serum levels of protein SHBG	measurement	0.224935	1	0	1
ENSG00000188486	H2AX	EFO_0004526	Mean corpuscular volume	measurement	0.121425	0.531	0.469	7
ENSG00000135541	AHI1	EFO_0004312	Forced vital capacity (fvc)	measurement	0.0212219	0.506	0.494	2
ENSG00000013810	TACC3	EFO_0005409	Trunk predicted mass	measurement	0.166014	1	0	1
ENSG00000118007	STAG1	EFO_0009078			-0.158783	0.445	0.555	1
ENSG00000159592	GPBP1L1	EFO_0007988	White blood cell count	measurement	-1.45698	0.188	0.812	1
ENSG00000198947	DMD	HP_0009020			-0.0789762	0.485	0.515	1
ENSG00000138363	ATIC	HP_0007754			0.407608	0.609	0.391	2
ENSG00000159314	ARHGAP27	EFO_0004314	Forced expiratory volume in 1-second (fev1)	measurement	0.0166727	0.5	0.5	2
ENSG00000117318	ID3	EFO_0004587	Lymphocyte count	measurement	-0.367427	0	1	1
ENSG00000131187	F12	EFO_0005531	Urticaria	integumentary system disease	-0.0866918	0.486	0.514	1
ENSG00000204710	SPDYC	EFO_0004995	Trunk fat-free mass	measurement	-0.0060575	0.492	0.508	3
ENSG00000204538	PSORS1C2	EFO_0004908	Testosterone to estradiol ratio	measurement	0.291048	0.682	0.318	3
ENSG00000108821	COL1A1	HP_0001626	Symptoms and signs involving the circulatory and respiratory systems	respiratory or thoracic disease	-0.427348	0.303	0.697	335
ENSG00000261272	MUC22	HP_0002024	Malabsorption/coeliac disease | non-cancer illness code, self-reported	gastrointestinal disease	-0.350473	0.354	0.646	28
ENSG00000106263	EIF3B	EFO_0004308	Decreased white blood cell count	measurement	0.156057	0.538	0.462	2
ENSG00000115155	OTOF	MONDO_0019587			-0.498216	0.245	0.755	25
ENSG00000177098	SCN4B	EFO_0000407	ICD10 I42.0: Dilated cardiomyopathy (Gene-based burden)	cardiovascular disease	-0.650139	0.295	0.705	1
ENSG00000102780	DGKH	EFO_0004526	Mean corpuscular volume	measurement	0.0729819	1	0	1
ENSG00000119392	GLE1	MONDO_0009670			-0.12906	0.453	0.547	62
ENSG00000137411	VARS2	EFO_0003898	Ankylosing spondylitis	musculoskeletal or connective tissue disease	-0.663961	0.095	0.905	12
ENSG00000158825	CDA	EFO_0007990	Neutrophill percentage	measurement	-0.0259035	0	1	1
ENSG00000140750	ARHGAP17	EFO_0000508	Family history of other specific disorders	genetic, familial or congenital disease	0.0130229	0.482	0.518	33
ENSG00000237289	CKMT1B	EFO_0004528	Mean corpuscular haemoglobin concentration	measurement	-0.000534553	0.492	0.508	2
ENSG00000102981	PARD6A	EFO_0010700	High light scatter reticulocyte percentage (UKB data field 30290) (Gene-based burden)	measurement	0.357021	1	0	1
ENSG00000149218	ENDOD1	EFO_0010700	High light scatter reticulocyte percentage (UKB data field 30290) (Gene-based burden)	measurement	0.364413	1	0	1
ENSG00000157895	C12orf43	EFO_0006335	Systolic blood pressure, manual reading	measurement	-0.26904	0	1	1
ENSG00000122986	HVCN1	EFO_0009388	Sum basophil neutrophil counts	measurement	-0.671509	0	1	1
ENSG00000087077	TRIP6	EFO_0004339	Standing height	measurement	-0.184735	0.408	0.592	2
ENSG00000121481	RNF2	EFO_0005090	Basophill count	measurement	-0.0679767	0.45	0.55	2
ENSG00000134824	FADS2	EFO_0020062	Diacylglycerol(36:3)_[M+NH4]1+ levels	measurement	0.103421	1	0	1
ENSG00000010671	BTK	MONDO_0010421			-0.627657	0.222	0.778	87
ENSG00000221826	PSG3	EFO_0000508	Family history of other specific disorders	genetic, familial or congenital disease	-0.387041	0.316	0.684	41
ENSG00000173327	MAP3K11	EFO_0001645	Heart disease | illnesses of adopted siblings	cardiovascular disease	2.39953	1	0	1
ENSG00000111241	FGF6	EFO_0010972	Serum phosphate levels	measurement	-0.0177658	0.496	0.504	3
ENSG00000127586	CHTF18	EFO_0000508	Family history of other specific disorders	genetic, familial or congenital disease	-0.340481	0.349	0.651	76
ENSG00000206560	ANKRD28	EFO_0004995	Trunk fat-free mass	measurement	-0.186571	0	1	1
ENSG00000113580	NR3C1	EFO_0004713	FEV1 FVC ratio Z score (UKB data field 20258) (Gene-based burden)	measurement	-0.28873	0	1	1
ENSG00000162267	ITIH3	EFO_0004337	Antonym | fi11	biological process	0.0757472	0.565	0.435	3
ENSG00000120008	WDR11	HP_0000252			0.00511834	0.514	0.486	4
ENSG00000074211	PPP2R2C	EFO_0000508	Family history of other specific disorders	genetic, familial or congenital disease	0.00496028	0.502	0.498	9
ENSG00000118200	CAMSAP2	EFO_0001645	Heart disease | illnesses of adopted siblings	cardiovascular disease	0.326897	0.823	0.177	1
ENSG00000136492	BRIP1	MONDO_0015356			-0.370373	0.321	0.679	2956
ENSG00000176714	CCDC121	EFO_0004611	Low density lipoprotein cholesterol levels	measurement	0.227052	0.534	0.466	2
ENSG00000188037	CLCN1	EFO_0004145	Myopathy	musculoskeletal or connective tissue disease	-0.158783	0.445	0.555	1
ENSG00000204428	LY6G5C	MONDO_0001898	Disorders of choroid and retina	disease of visual system	0.258453	0.55	0.45	2
ENSG00000090487	SPG21	MONDO_0019064			-0.595063	0.238	0.762	18
ENSG00000125952	MAX	EFO_0005409	Trunk predicted mass	measurement	0.71626	1	0	1
ENSG00000143627	PKLR	EFO_0007978	Red blood cell count	measurement	-0.0538855	0.495	0.505	3
ENSG00000062822	POLD1	Orphanet_140162			-0.388684	0.312	0.688	1794
ENSG00000127804	METTL16	EFO_0004526	Mean corpuscular volume	measurement	-0.118964	0.483	0.517	3
ENSG00000162702	ZNF281	EFO_0000508	Family history of other specific disorders	genetic, familial or congenital disease	-0.0289889	0.49	0.51	31
ENSG00000108784	NAGLU	EFO_0004587	Lymphocyte count	measurement	-0.102347	0.469	0.531	2
ENSG00000225190	PLEKHM1	EFO_0007788	Waist-to-hip ratio adjusted for body mass index	measurement	0.0134522	0.497	0.503	2
ENSG00000008710	PKD1	EFO_0007986	Reticulocyte count	measurement	0.0336462	0.511	0.489	4
ENSG00000126773	PCNX4	EFO_0004980	Appendicular lean mass	measurement	0.00804693	0.492	0.508	2
ENSG00000198689	SLC9A6	MONDO_0005271	Allergic disease (Gene-based burden)	immune system disease	-0.0300352	0.5	0.5	1
ENSG00000204657	OR2H2	EFO_0010700	High light scatter reticulocyte percentage (UKB data field 30290) (Gene-based burden)	measurement	-0.208864	0.342	0.658	2
ENSG00000137801	THBS1	EFO_0004266	Premature ovarian failure	reproductive system or breast disease	-0.126223	0.489	0.511	1
ENSG00000179344	HLA-DQB1	EFO_0003875	Peripheral vascular disease, unspecified	cardiovascular disease	0.815159	0.67	0.33	8
ENSG00000089737	DDX24	EFO_0000508	Family history of other specific disorders	genetic, familial or congenital disease	0.103157	0.554	0.446	44
ENSG00000000971	CFH	EFO_0004312	Forced vital capacity (fvc)	measurement	-0.0362356	0	1	1
ENSG00000099910	KLHL22	EFO_0004339	Standing height	measurement	-2.58446	0	1	1
ENSG00000173218	VANGL1	EFO_0009910			-0.0978924	0.485	0.515	1
ENSG00000106686	SPATA6L	EFO_0004833	Neutrophill count	measurement	-0.0638039	0.462	0.538	3
ENSG00000135148	TRAFD1	EFO_0004574	Total cholesterol levels	measurement	-0.145861	0.473	0.527	2
ENSG00000183726	TMEM50A	EFO_0004309	Platelet count	measurement	0.0604774	0.547	0.453	5
ENSG00000054796	SPO11	EFO_0000279	Non-obstructive azoospermia	reproductive system or breast disease	-0.0889559	0.486	0.514	1
ENSG00000141503	MINK1	EFO_0004695	Intra-ocular pressure, goldmann-correlated (left)	measurement	1.31126	1	0	1
ENSG00000161547	SRSF2	HP_0000979	Purpura and other hemorrhagic conditions	phenotype	-0.271187	0.462	0.538	1
ENSG00000128604	IRF5	EFO_1001486	Primary biliary cirrhosis	cell proliferation disorder	-0.36363	0.373	0.627	3
ENSG00000159915	ZNF233	EFO_0004458	C reactive protein levels (UKB data field 30710) (Gene-based burden)	measurement	0.0254407	0.529	0.471	4
ENSG00000177684	DEFB114	EFO_0000508	Family history of other specific disorders	genetic, familial or congenital disease	0.0844755	0.535	0.465	3
ENSG00000182512	GLRX5	MONDO_0014803			-0.0700739	0.483	0.517	1
ENSG00000186395	KRT10	EFO_0007992	Basophill percentage	measurement	-0.186426	0	1	1
ENSG00000127445	PIN1	EFO_0004980	Appendicular lean mass	measurement	0.198649	0.529	0.471	2
ENSG00000168487	BMP1	EFO_0000508	Family history of other specific disorders	genetic, familial or congenital disease	-0.249497	0.374	0.626	43
ENSG00000059377	TBXAS1	EFO_0004995	Trunk fat-free mass	measurement	-0.210195	0	1	1
ENSG00000100697	DICER1	MONDO_0018445			-0.221054	0.391	0.609	202
ENSG00000177576	C18orf32	EFO_0007777	Basal metabolic rate	measurement	-1.66829	0.384	0.616	1
ENSG00000121879	PIK3CA	MONDO_0011240			-0.173466	0.417	0.583	24
ENSG00000092330	TINF2	EFO_0004528	Mean corpuscular haemoglobin concentration	measurement	-0.413091	0	1	1
ENSG00000119547	ONECUT2	EFO_0000508	Family history of other specific disorders	genetic, familial or congenital disease	0.0460503	0.511	0.489	19
ENSG00000105325	FZR1	MONDO_0000437			0.0172737	0.507	0.493	1
ENSG00000126218	F10	EFO_0004339	Standing height	measurement	-0.396566	0	1	1
ENSG00000109501	WFS1	EFO_0000508	Family history of other specific disorders	genetic, familial or congenital disease	-0.366769	0.327	0.673	72
ENSG00000186431	FCAR	EFO_0004528	Mean corpuscular haemoglobin concentration	measurement	0.136178	1	0	1
ENSG00000135414	GDF11	EFO_0007996	Eosinophil percentage of granulocytes	measurement	-0.505261	0	1	1
ENSG00000109452	INPP4B	EFO_0000508	Family history of other specific disorders	genetic, familial or congenital disease	-0.0586733	0.467	0.533	29
ENSG00000153774	CFDP1	EFO_0000537	Hypertension	cardiovascular disease	-0.0366181	0	1	1
ENSG00000068078	FGFR3	HP_0009824			-0.22669	0.468	0.532	1
ENSG00000163945	UVSSA	EFO_0011011	Sitting height	measurement	-0.721899	0	1	1
ENSG00000171552	BCL2L1	EFO_0005091	Monocyte count	measurement	0.286093	0.537	0.463	3
ENSG00000177096	PHETA2	EFO_0004908	Testosterone to estradiol ratio	measurement	0.22148	1	0	1
ENSG00000213760	ATP6V1G2	HP_0001943	Hypoglycemia	phenotype	-0.0479712	0.498	0.502	1
ENSG00000171988	JMJD1C	EFO_0004784	Age completed full time education	measurement	0.235944	1	0	1
ENSG00000092054	MYH7	EFO_0003896	Cardiac muscle measurement [Relative wall thickness]	phenotype	-0.170783	0.476	0.524	1
ENSG00000108395	TRIM37	EFO_0008354	Number of incorrect matches in round	measurement	0.027566	1	0	1
ENSG00000204961	PCDHA9	EFO_0004314	Forced expiratory volume in 1-second (fev1)	measurement	-0.00467496	0.493	0.507	5
ENSG00000174175	SELP	EFO_0004536	Serum levels of protein TBP	measurement	0.0508325	1	0	1
ENSG00000187240	DYNC2H1	HP_0000774			0.109991	0.537	0.463	3
ENSG00000090376	IRAK3	EFO_0004339	Standing height	measurement	-0.188625	0.401	0.599	2
ENSG00000101460	MAP1LC3A	MONDO_0002898	Secondary malignant neoplasm of skin	cell proliferation disorder	-0.387576	0.339	0.661	2
ENSG00000130592	LSP1	EFO_0004308	Decreased white blood cell count	measurement	-0.0392168	0	1	1
ENSG00000183597	TANGO2	HP_0003752			0.441631	0.64	0.36	3
ENSG00000232629	HLA-DQB2	EFO_0005803	Personal history of diseases of blood and blood-forming organs	hematologic disease	-0.60769	0.168	0.832	3
ENSG00000074800	ENO1	EFO_0009388	Sum basophil neutrophil counts	measurement	0.11601	1	0	1
ENSG00000105609	LILRB5	EFO_0004612	High-density lipoprotein 3 cholesterol levels	measurement	0.0247402	1	0	1
ENSG00000128891	CCDC32	EFO_0004696	Serum levels of protein SHBG	measurement	-0.27628	0	1	1
ENSG00000134072	CAMK1	EFO_0004458	C reactive protein levels (UKB data field 30710) (Gene-based burden)	measurement	-0.655853	0	1	1
ENSG00000179846	NKPD1	EFO_0004458	C reactive protein levels (UKB data field 30710) (Gene-based burden)	measurement	-0.0441367	0.47	0.53	5
ENSG00000278463	H2AC4	EFO_0005755	Rheumatism, unspecified and fibrositis	musculoskeletal or connective tissue disease	0.264079	0.531	0.469	2
ENSG00000115233	PSMD14	EFO_0009803	Number of treatments/medications taken	Uncategorised	-0.163251	0	1	1
ENSG00000148843	PDCD11	EFO_0009718	Peak expiratory flow (pef)	measurement	-11.2384	0	1	1
ENSG00000132394	EEFSEC	MONDO_0004979	Asthma	respiratory or thoracic disease	0.0837111	0.554	0.446	3
ENSG00000106246	PTCD1	EFO_0004318	Previously smoked cigarettes on most/all days	biological process	-0.558958	0	1	1
ENSG00000140961	OSGIN1	EFO_0004536	Serum levels of protein TBP	measurement	-0.0414242	0	1	1
ENSG00000075945	KIFAP3	EFO_0009314	Other and unspecified coagulation defects	hematologic disease	-0.0793873	0.502	0.498	1
ENSG00000125375	DMAC2L	EFO_0000508	Family history of other specific disorders	genetic, familial or congenital disease	-0.0736744	0.484	0.516	1
ENSG00000163634	THOC7	EFO_0004833	Neutrophill count	measurement	-0.119898	0.465	0.535	2
ENSG00000187800	PEAR1	EFO_0007985	Platelet crit	measurement	0.00928592	0.495	0.505	2
ENSG00000076604	TRAF4	EFO_0004587	Lymphocyte count	measurement	0.0268959	1	0	1
ENSG00000124486	USP9X	Orphanet_777			-0.450869	0.303	0.697	48
ENSG00000143457	GOLPH3L	EFO_0000508	Family history of other specific disorders	genetic, familial or congenital disease	-0.158075	0.425	0.575	12
ENSG00000155026	RSPH10B	EFO_0004627	IGF 1 (UKB data field 30770) (Gene-based burden)	measurement	-0.0475986	0.46	0.54	2
ENSG00000196924	FLNA	HP_0001626	Symptoms and signs involving the circulatory and respiratory systems	respiratory or thoracic disease	-0.64	0.228	0.772	50
ENSG00000051009	FHIP1B	EFO_0000508	Family history of other specific disorders	genetic, familial or congenital disease	0.0375057	0.511	0.489	13
ENSG00000133794	BMAL1	EFO_0007803	Longest period of unenthusiasm / disinterest	measurement	0.0851714	1	0	1
ENSG00000087077	TRIP6	EFO_0004509	Hemoglobin [conditional]	measurement	0.028085	0.52	0.48	3
ENSG00000158747	NBL1	EFO_0009270	Heel bone mineral density (bmd) t-score, automated	measurement	-0.000422997	0.492	0.508	3
ENSG00000124813	RUNX2	EFO_0003923	Heel bone mineral density (bmd) t-score, automated (right)	measurement	-0.0985343	0	1	1
ENSG00000143919	CAMKMT	EFO_0007878	Average weekly intake of other alcoholic drinks	measurement	-0.451546	0.246	0.754	1
ENSG00000158169	FANCC	EFO_0004458	C reactive protein levels (UKB data field 30710) (Gene-based burden)	measurement	-0.274685	0	1	1
ENSG00000130270	ATP8B3	EFO_0004325	High blood pressure | vascular/heart problems diagnosed by doctor	measurement	-0.0474549	0.479	0.521	3
ENSG00000140470	ADAMTS17	EFO_0009558	ICD10 G57: Mononeuropathies of lower limb (Gene-based burden)	nervous system disease	-0.0792686	0.471	0.529	1
ENSG00000176390	CRLF3	EFO_0004527	Mean corpuscular haemoglobin	measurement	-0.136829	0.394	0.606	2
ENSG00000197858	GPAA1	EFO_0010701	Mean reticulocyte volume (UKB data field 30260) (Gene-based burden)	measurement	0.740401	0.97	0.03	1
ENSG00000091138	SLC26A3	HP_0001561	Polyhydramnios	phenotype	0.0842898	0.522	0.478	3
ENSG00000147036	LANCL3	EFO_0000508	Family history of other specific disorders	genetic, familial or congenital disease	0.0145726	0.501	0.499	18
ENSG00000166147	FBN1	EFO_0004282	Thoracic aortic aneurysms	cardiovascular disease	-0.314622	0.341	0.659	67
ENSG00000140416	TPM1	MONDO_0018901			-0.361505	0.34	0.66	76
ENSG00000167182	SP2	EFO_0004530	Triglyceride levels	measurement	0.00837366	0.49	0.51	2
ENSG00000177409	SAMD9L	EFO_0009188	Red blood cell (erythrocyte) distribution width	measurement	0.0863209	0.554	0.446	1
ENSG00000009709	PAX7	MONDO_0003582			-0.133997	0.486	0.514	1
ENSG00000168883	USP39	EFO_0001645	Heart disease | illnesses of adopted siblings	cardiovascular disease	0.00441552	0.492	0.508	2
ENSG00000154582	ELOC	EFO_0004842	Eosinophill count	measurement	-0.111897	0.465	0.535	2
ENSG00000166509	CLEC3A	EFO_0004339	Standing height	measurement	-0.339247	0.368	0.632	2
ENSG00000231852	CYP21A2	EFO_0009584	Neuromyelitis optica (AQP4-IgG-positive)	disease of visual system	0.0865511	0.513	0.487	3
ENSG00000132819	RBM38	EFO_0007986	Reticulocyte count	measurement	-0.100864	0.429	0.571	4
ENSG00000152556	PFKM	MONDO_0009295			-0.59387	0.219	0.781	578
ENSG00000064703	DDX20	EFO_0004342	Waist circumference	measurement	12.5327	1	0	1
ENSG00000182809	CRIP2	EFO_0007984	Platelet distribution width	measurement	-0.0718905	0.468	0.532	3
ENSG00000118160	SLC8A2	EFO_0004696	Serum levels of protein SHBG	measurement	0.105196	0.548	0.452	2
ENSG00000175711	B3GNTL1	EFO_0007989	Monocyte percentage	measurement	-0.298347	0	1	1
ENSG00000204469	PRRC2A	EFO_0008598	Pemphigoid	integumentary system disease	0.548893	0.575	0.425	4
ENSG00000231389	HLA-DPA1	EFO_0009459	Rheumatoid arthritis (ACPA-positive)	musculoskeletal or connective tissue disease	0.0430429	0.532	0.468	20
ENSG00000174371	EXO1	Orphanet_145			-0.179825	0.474	0.526	1
ENSG00000181781	CIMAP1D	EFO_0000508	Family history of other specific disorders	genetic, familial or congenital disease	0.0385731	0.528	0.472	22
ENSG00000150977	RILPL2	EFO_0000508	Family history of other specific disorders	genetic, familial or congenital disease	-0.112473	0.449	0.551	9
ENSG00000164520	RAET1E	EFO_0007814	3mm regularity index (left)	measurement	0.0121068	0.487	0.513	2
ENSG00000197299	BLM	MONDO_0011962	ICD10 C54.1: Malignant neoplasm of endometrium (Gene-based burden)	cell proliferation disorder	-0.0711983	0.483	0.517	1
ENSG00000196196	HRCT1	MONDO_0001134	ICD10 I10: Essential (primary) hypertension (Gene-based burden)	cardiovascular disease	0.0224758	0.523	0.477	1
ENSG00000204344	STK19	MONDO_0005271	Allergic disease (Gene-based burden)	immune system disease	0.00816706	0.505	0.495	2
ENSG00000196126	HLA-DRB1	EFO_0009273	Epstein-Barr virus ZEBRA antibody levels	measurement	-0.441245	0.275	0.725	10
ENSG00000104859	CLASRP	EFO_0000508	Family history of other specific disorders	genetic, familial or congenital disease	-0.643001	0.219	0.781	42
ENSG00000151006	PRSS53	EFO_0004314	Forced expiratory volume in 1-second (fev1)	measurement	0.0758787	0.538	0.462	2
ENSG00000134532	SOX5	HP_0002944			-0.18246	0.474	0.526	1
ENSG00000164136	IL15	EFO_0000508	Family history of other specific disorders	genetic, familial or congenital disease	0.0661367	0.536	0.464	5
ENSG00000081052	COL4A4	MONDO_0010520			-0.0509799	0.486	0.514	1
ENSG00000112293	GPLD1	EFO_0000589	ICD10 E89: Postprocedural endocrine and metabolic complications and disorders, not elsewhere classified (Gene-based burden)	Uncategorised	0.126127	0.588	0.412	2
ENSG00000141002	TCF25	MONDO_0002898	Secondary malignant neoplasm of skin	cell proliferation disorder	0.78319	1	0	1
ENSG00000160808	MYL3	MONDO_0019441			-0.634481	0.299	0.701	1
ENSG00000165804	ZNF219	EFO_0000508	Family history of other specific disorders	genetic, familial or congenital disease	-0.00573686	0.498	0.502	45
ENSG00000196260	SFTA2	EFO_0007985	Platelet crit	measurement	-0.00192482	0.492	0.508	8
ENSG00000078399	HOXA9	EFO_0005409	Trunk predicted mass	measurement	-0.43419	0.403	0.597	2
ENSG00000100997	ABHD12	EFO_0004342	Waist circumference	measurement	5.51744	1	0	1
ENSG00000113119	TMCO6	EFO_0006335	Systolic blood pressure, manual reading	measurement	0.121173	1	0	1
ENSG00000107863	ARHGAP21	EFO_0010700	High light scatter reticulocyte percentage (UKB data field 30290) (Gene-based burden)	measurement	1.09519	1	0	1
ENSG00000113492	AGXT2	EFO_0010983	3-hydroxyisobutyrate levels	measurement	0.676615	0.594	0.406	2
ENSG00000179344	HLA-DQB1	EFO_0000685	Rheumatoid arthritis	musculoskeletal or connective tissue disease	0.147771	0.668	0.332	46
ENSG00000106991	ENG	EFO_0007986	Reticulocyte count	measurement	-0.134269	0	1	1
ENSG00000198218	QRICH1	EFO_0000400	Diabetes mellitus	pancreas disease	0.0516078	0.498	0.502	2
ENSG00000117419	ERI3	EFO_0004468	ICD10 R73: Elevated blood glucose level (Gene-based burden)	measurement	-1.31851	0	1	1
ENSG00000140398	NEIL1	EFO_0004980	Appendicular lean mass	measurement	0.121529	0.567	0.433	2
ENSG00000105738	SIPA1L3	MONDO_0011060			-0.654369	0.211	0.789	7
ENSG00000169220	RGS14	EFO_0000701	Degenerative skin conditions and other dermatoses	integumentary system disease	-0.180368	0	1	1
ENSG00000196876	SCN8A	HP_0002373	Febrile seizures (MMR vaccine-unrelated)	phenotype	-0.131013	0.488	0.512	1
ENSG00000140521	POLG	HP_0001290			-0.136105	0.484	0.516	1
ENSG00000145386	CCNA2	EFO_0004842	Eosinophill count	measurement	-0.108786	0.487	0.513	3
ENSG00000139915	MDGA2	HP_0001249			-0.0873517	0.486	0.514	1
ENSG00000137094	DNAJB5	EFO_0004833	Neutrophill count	measurement	-0.0409082	0.468	0.532	2
ENSG00000109180	OCIAD1	EFO_0000508	Family history of other specific disorders	genetic, familial or congenital disease	-0.566521	0.232	0.768	14
ENSG00000143537	ADAM15	EFO_0004526	Mean corpuscular volume	measurement	-0.0371801	0	1	1
ENSG00000007541	PIGQ	EFO_0004527	Mean corpuscular haemoglobin	measurement	-0.207175	0.348	0.652	2
ENSG00000106948	AKNA	EFO_0004614	Apolipoprotein A levels	measurement	0.546279	1	0	1
ENSG00000146374	RSPO3	EFO_0004532	Gamma glutamyltransferase levels (UKB data field 30730) (Gene-based burden)	measurement	0.0745494	0.553	0.447	2
ENSG00000157796	WDR19	EFO_0000508	Family history of other specific disorders	genetic, familial or congenital disease	-0.105958	0.444	0.556	50
ENSG00000254986	DPP3	EFO_0004312	Forced vital capacity (fvc)	measurement	-0.287302	0	1	1
ENSG00000124067	SLC12A4	EFO_0004696	Serum levels of protein SHBG	measurement	0.120562	0.509	0.491	2
ENSG00000171604	CXXC5	EFO_0004980	Appendicular lean mass	measurement	-0.0895982	0.472	0.528	3
ENSG00000101871	MID1	EFO_1000890			-0.158783	0.445	0.555	1
ENSG00000197102	DYNC1H1	MONDO_0018097			-0.145442	0.481	0.519	1
ENSG00000119013	NDUFB3	HP_0001250	Epilepsy, recurrent seizures, convulsions	nervous system disease	-0.089656	0.485	0.515	1
ENSG00000168685	IL7R	EFO_0000384	Regional enteritis	gastrointestinal disease	-0.179215	0	1	1
ENSG00000276903	H2AC16	EFO_0004527	Mean corpuscular haemoglobin	measurement	-0.0128737	0.478	0.522	2
ENSG00000111640	GAPDH	EFO_0009188	Red blood cell (erythrocyte) distribution width	measurement	0.0159848	0.493	0.507	2
ENSG00000186340	THBS2	EFO_0009552	Hemorrhoids	cardiovascular disease	-0.108519	0	1	1
ENSG00000115919	KYNU	EFO_0004833	Neutrophill count	measurement	-0.122725	0.46	0.54	2
ENSG00000103496	STX4	EFO_0004340	Body mass index (bmi)	measurement	0.171712	1	0	1
ENSG00000197838	CYP2A13	EFO_0000508	Family history of other specific disorders	genetic, familial or congenital disease	-0.138841	0.439	0.561	33
ENSG00000204511	MCCD1	EFO_0009518	Complication of amputation stump (PheCode 874)	injury, poisoning or other complication	0.143755	0.529	0.471	3
ENSG00000102144	PGK1	MONDO_0010572			-0.49521	0.275	0.725	1075
ENSG00000163359	COL6A3	EFO_0004145	Myopathy	musculoskeletal or connective tissue disease	-0.158783	0.445	0.555	1
ENSG00000204702	OR2J1	HP_0001094	ICD10 H20: Iridocyclitis (Gene-based burden)	phenotype	-0.015256	0.497	0.503	3
ENSG00000142552	RCN3	EFO_0004736	Aspartate aminotransferase levels (UKB data field 30650) (Gene-based burden)	measurement	0.0294949	0.523	0.477	3
ENSG00000167083	GNGT2	GO_0042493	Salicylates causing adverse effects in therapeutic use (PheCode 965.3)	injury, poisoning or other complication	0.358047	1	0	1
ENSG00000183011	NAA38	EFO_0007996	Eosinophil percentage of granulocytes	measurement	-0.164064	0	1	1
ENSG00000257008	GPR142	EFO_0000508	Family history of other specific disorders	genetic, familial or congenital disease	-0.0992257	0.45	0.55	26
ENSG00000077312	SNRPA	EFO_0000508	Family history of other specific disorders	genetic, familial or congenital disease	0.00217901	0.505	0.495	9
ENSG00000284191	MIR671	EFO_0000508	Family history of other specific disorders	genetic, familial or congenital disease	-0.183739	0.474	0.526	1
ENSG00000186063	AIDA	EFO_0004980	Appendicular lean mass	measurement	0.0150804	0.494	0.506	2
ENSG00000086288	NME8	MONDO_0016575			-0.194847	0.412	0.588	217
ENSG00000053900	ANAPC4	EFO_0004995	Trunk fat-free mass	measurement	0.576257	0.784	0.216	1
ENSG00000188878	FBF1	EFO_0004536	Serum levels of protein TBP	measurement	-0.00983645	0.491	0.509	3
ENSG00000270882	H4C14	EFO_0007800	Trunk fat percentage	measurement	0.573556	0.682	0.318	3
ENSG00000167822	OR8J3	EFO_0004458	C reactive protein levels (UKB data field 30710) (Gene-based burden)	measurement	0.0259407	0.512	0.488	3
ENSG00000180104	EXOC3	EFO_0004348	Hematocrit	measurement	-0.0421798	0.459	0.541	9
ENSG00000131323	TRAF3	EFO_0004342	Waist circumference	measurement	1.66215	1	0	1
ENSG00000089154	GCN1	EFO_0009819	Comparative body size at age 10	Uncategorised	0.137599	1	0	1
ENSG00000106565	TMEM176B	EFO_0007777	Basal metabolic rate	measurement	7.57314	0.947	0.053	1
ENSG00000106399	RPA3	EFO_0000508	Family history of other specific disorders	genetic, familial or congenital disease	0.0482103	0.543	0.457	6
ENSG00000127663	KDM4B	EFO_0007814	3mm regularity index (left)	measurement	0.848394	1	0	1
ENSG00000108883	EFTUD2	EFO_0010642			-0.141596	0.482	0.518	1
ENSG00000133935	ERG28	EFO_0004339	Standing height	measurement	-0.190534	0.394	0.606	2
ENSG00000171988	JMJD1C	EFO_0000275	Atrial fibrillation | non-cancer illness code, self-reported	cardiovascular disease	-0.713637	0.158	0.842	3
ENSG00000120733	KDM3B	EFO_0004269	Irregular heart beat | non-cancer illness code, self-reported	cardiovascular disease	-1.74673	0	1	1
ENSG00000139880	CDH24	EFO_0009188	Red blood cell (erythrocyte) distribution width	measurement	0.107232	0.505	0.495	2
ENSG00000121749	TBC1D15	EFO_0000508	Family history of other specific disorders	genetic, familial or congenital disease	-0.431912	0.298	0.702	17
ENSG00000079313	REXO1	EFO_0007800	Trunk fat percentage	measurement	0.141651	0.528	0.472	4
ENSG00000103160	HSDL1	EFO_0007010	Interpolated age of participant when cancer first diagnosed	measurement	-2.65161	0	1	1
ENSG00000171596	NMUR1	EFO_0004528	Mean corpuscular haemoglobin concentration	measurement	0.364955	1	0	1
ENSG00000184939	ZFP90	EFO_0007991	Eosinophill percentage	measurement	0.117922	1	0	1
ENSG00000178222	RNF212	EFO_0000279	Non-obstructive azoospermia	reproductive system or breast disease	-0.0610331	0.492	0.508	1
ENSG00000112214	FHL5	HP_0002315	Tension headache	phenotype	-0.512338	0.199	0.801	5
ENSG00000125821	DTD1	EFO_0007991	Eosinophill percentage	measurement	0.363759	1	0	1
ENSG00000160360	GPSM1	EFO_0009805	Whole body water mass	measurement	1.89571	1	0	1
ENSG00000117242	PINK1-AS	MONDO_0015286			0.0542189	0.54	0.46	6
ENSG00000137474	MYO7A	Orphanet_96210			-0.0489378	0.48	0.52	95
ENSG00000198734	F5	HP_0001891	Iron deficiency anemia secondary to blood loss (chronic)	phenotype	-0.0921336	0.48	0.52	1
ENSG00000122735	DNAI1	EFO_0000508	Family history of other specific disorders	genetic, familial or congenital disease	-0.598563	0.249	0.751	26
ENSG00000204371	EHMT2	EFO_1001986	Other acquired musculoskeletal deformity	musculoskeletal or connective tissue disease	0.00449504	0.501	0.499	1
ENSG00000137309	HMGA1	EFO_0004518	Creatinine levels (UKB data field 30700) (Gene-based burden)	measurement	-0.193544	0.455	0.545	2
ENSG00000122965	RBM19	EFO_0000508	Family history of other specific disorders	genetic, familial or congenital disease	-0.493417	0.27	0.73	39
ENSG00000132842	AP3B1	EFO_0004616	ICD10 M17: Osteoarthritis of knee (Gene-based burden)	musculoskeletal or connective tissue disease	-0.579928	0	1	1
ENSG00000164091	WDR82	EFO_0009188	Red blood cell (erythrocyte) distribution width	measurement	0.284205	0.537	0.463	3
ENSG00000164362	TERT	MONDO_0015356			-0.308633	0.345	0.655	1014
ENSG00000104613	INTS10	EFO_0020063	Diacylglycerol(36:4)_[M+NH4]1+ levels	measurement	-5.69466	0	1	1
ENSG00000065029	ZNF76	EFO_0004533	Alkaline phosphatase levels (UKB data field 30610) (Gene-based burden)	measurement	-0.0952067	0	1	1
ENSG00000204160	ZDHHC18	EFO_0010918	Lectin-like oxidized LDL receptor 1 levels	measurement	0.84654	1	0	1
ENSG00000148296	SURF6	EFO_0009188	Red blood cell (erythrocyte) distribution width	measurement	0.0604056	0.54	0.46	3
ENSG00000188283	ZNF383	EFO_1001304	Hypolasia of dental enamel	gastrointestinal disease	13.3754	1	0	1
ENSG00000239697	TNFSF12	EFO_0007984	Platelet distribution width	measurement	0.192365	0.704	0.296	1
ENSG00000169344	UMOD	EFO_0003086	Other renal/kidney problem | non-cancer illness code, self-reported	urinary system disease	-0.578992	0.23	0.77	128
ENSG00000173614	NMNAT1	EFO_0000508	Family history of other specific disorders	genetic, familial or congenital disease	0.0497915	0.545	0.455	6
ENSG00000127616	SMARCA4	EFO_0000621	Neuroblastoma	cell proliferation disorder	-0.158783	0.445	0.555	1
ENSG00000204969	PCDHA2	EFO_0006335	Systolic blood pressure, manual reading	measurement	0.199573	0.656	0.344	2
ENSG00000221986	MYBPHL	EFO_0004614	Apolipoprotein A levels	measurement	-0.0616073	0.461	0.539	2
ENSG00000105376	ICAM5	EFO_0007985	Platelet crit	measurement	0.0971415	0.568	0.432	2
ENSG00000115216	NRBP1	EFO_0004308	Decreased white blood cell count	measurement	0.53845	1	0	1
ENSG00000151729	SLC25A4	HP_0000545	Myopia	phenotype	-0.212239	0.47	0.53	1
ENSG00000129535	NRL	EFO_0004326	Pulse rate	measurement	-4.92354	0	1	1
ENSG00000183150	GPR19	EFO_0004995	Trunk fat-free mass	measurement	-0.0169154	0.483	0.517	3
ENSG00000142632	ARHGEF19	EFO_0004531	Urate levels (UKB data field 30880) (Gene-based burden)	measurement	0.0451368	0.547	0.453	4
ENSG00000009413	REV3L	EFO_0000508	Family history of other specific disorders	genetic, familial or congenital disease	-0.347377	0.33	0.67	78
ENSG00000188290	HES4	EFO_0007010	Interpolated age of participant when cancer first diagnosed	measurement	2.46482	1	0	1
ENSG00000067141	NEO1	EFO_0009188	Red blood cell (erythrocyte) distribution width	measurement	0.115299	0.604	0.396	3
ENSG00000105376	ICAM5	EFO_1000627	Other disorders of thyroid	endocrine system disease	-0.570819	0.29	0.71	1
ENSG00000112182	BACH2	EFO_0007988	White blood cell count	measurement	0.176044	1	0	1
ENSG00000159314	ARHGAP27	EFO_0009253	Immature reticulocyte fraction	measurement	-0.131513	0.398	0.602	2
ENSG00000181072	CHRM2	EFO_0000318	Other cardiomyopathy	cardiovascular disease	-0.0776987	0.485	0.515	1
ENSG00000106785	TRIM14	EFO_0009188	Red blood cell (erythrocyte) distribution width	measurement	0.1231	0.557	0.443	2
ENSG00000168477	TNXB	EFO_0009718	Peak expiratory flow (pef)	measurement	0.114621	0.539	0.461	2
ENSG00000113231	PDE8B	MONDO_0012205			-0.290569	0.374	0.626	94
ENSG00000139629	GALNT6	HP_0003124	Hypercholesterolemia	phenotype	-0.0517369	0	1	1
ENSG00000185920	PTCH1	EFO_0009805	Whole body water mass	measurement	0.292839	1	0	1
ENSG00000117620	SLC35A3	MONDO_0014248			-0.649468	0.207	0.793	169
ENSG00000119953	SMNDC1	EFO_0000508	Family history of other specific disorders	genetic, familial or congenital disease	0.119766	0.542	0.458	2
ENSG00000135842	NIBAN1	EFO_0004980	Appendicular lean mass	measurement	-0.0550777	0.467	0.533	2
ENSG00000173705	SUSD5	EFO_0000508	Family history of other specific disorders	genetic, familial or congenital disease	-0.451383	0.279	0.721	32
ENSG00000073849	ST6GAL1	EFO_0000400	Diabetes mellitus	pancreas disease	0.270971	0.539	0.461	2
ENSG00000137700	SLC37A4	EFO_0004532	Gamma glutamyltransferase levels (UKB data field 30730) (Gene-based burden)	measurement	0.720777	1	0	1
ENSG00000172057	ORMDL3	EFO_1001486	Primary biliary cirrhosis	cell proliferation disorder	-0.689146	0	1	1
ENSG00000183605	SFXN4	EFO_0000508	Family history of other specific disorders	genetic, familial or congenital disease	-0.327642	0.351	0.649	14
ENSG00000276043	UHRF1	EFO_0007990	Neutrophill percentage	measurement	-0.407817	0	1	1
ENSG00000166228	PCBD1	EFO_0000508	Family history of other specific disorders	genetic, familial or congenital disease	0.129743	0.543	0.457	2
ENSG00000151704	KCNJ1	EFO_0000508	Family history of other specific disorders	genetic, familial or congenital disease	-0.503458	0.253	0.747	16
ENSG00000100599	RIN3	EFO_0004833	Neutrophill count	measurement	0.0742683	0.552	0.448	3
ENSG00000141655	TNFRSF11A	MONDO_0017198			-0.0977216	0.449	0.551	18
ENSG00000158553	POM121L2	EFO_0004526	Mean corpuscular volume	measurement	-0.0748027	0.465	0.535	5
ENSG00000243708	PLA2G4B	EFO_0004614	Apolipoprotein A levels	measurement	0.0200844	0.52	0.48	3
ENSG00000187223	LCE2D	EFO_0000676	Psoriasis	integumentary system disease	-0.12649	0.387	0.613	1
ENSG00000087191	PSMC5	EFO_0004339	Standing height	measurement	-0.228944	0.457	0.543	2
ENSG00000110665	C11orf21	EFO_0007992	Basophill percentage	measurement	-0.174763	0	1	1
ENSG00000123427	EEF1AKMT3	EFO_0004305	Nucleated red blood cell count	measurement	-0.10208	0.46	0.54	2
ENSG00000183258	DDX41	MONDO_0014809			-0.560952	0.238	0.762	75
ENSG00000064995	TAF11	EFO_0004532	Gamma glutamyltransferase levels (UKB data field 30730) (Gene-based burden)	measurement	-0.459574	0.215	0.785	2
ENSG00000135473	PAN2	EFO_0000508	Family history of other specific disorders	genetic, familial or congenital disease	0.0339931	0.517	0.483	35
ENSG00000156050	FAM161B	EFO_0004305	Nucleated red blood cell count	measurement	0.120501	0.562	0.438	2
ENSG00000204351	SKIC2	EFO_0004842	Eosinophill count	measurement	0.103338	0.551	0.449	2
ENSG00000130513	GDF15	EFO_0007992	Basophill percentage	measurement	-0.00468213	0.492	0.508	2
ENSG00000146221	TCTE1	EFO_0005091	Monocyte count	measurement	-0.085567	0.44	0.56	3
ENSG00000169594	BNC1	EFO_0004266	Premature ovarian failure	reproductive system or breast disease	-0.0819814	0.484	0.516	1
ENSG00000087338	GMCL1	EFO_0010700	High light scatter reticulocyte percentage (UKB data field 30290) (Gene-based burden)	measurement	-0.35554	0	1	1
ENSG00000011021	CLCN6	EFO_0004627	IGF 1 (UKB data field 30770) (Gene-based burden)	measurement	-0.031116	0.475	0.525	5
ENSG00000101187	SLCO4A1	EFO_0000508	Family history of other specific disorders	genetic, familial or congenital disease	-0.518025	0.258	0.742	41
ENSG00000147437	GNRH1	EFO_0004339	Standing height	measurement	0.0286995	0.512	0.488	2
ENSG00000182759	MAFA	MONDO_0014523			-0.223245	0.468	0.532	1
ENSG00000092929	UNC13D	EFO_0005093	Hip circumference	measurement	-1.75108	0	1	1
ENSG00000166928	MS4A14	EFO_0000508	Family history of other specific disorders	genetic, familial or congenital disease	-0.0132496	0.487	0.513	32
ENSG00000157992	KRTCAP3	EFO_0007984	Platelet distribution width	measurement	-0.0909266	0	1	1
ENSG00000162461	SLC25A34	EFO_0000508	Family history of other specific disorders	genetic, familial or congenital disease	-0.34788	0.329	0.671	18
ENSG00000166170	BAG5	EFO_0004631	Anxiety score x vitamin D PRS interaction	phenotype	-0.172332	0.442	0.558	4
ENSG00000198909	MAP3K3	EFO_0004339	Standing height	measurement	0.180146	0.515	0.485	2
ENSG00000091262	ABCC6	EFO_0000508	Family history of other specific disorders	genetic, familial or congenital disease	-0.356772	0.331	0.669	55
ENSG00000143162	CREG1	EFO_0000508	Family history of other specific disorders	genetic, familial or congenital disease	0.0262647	0.528	0.472	8
ENSG00000163599	CTLA4	MONDO_0014493			-0.474598	0.279	0.721	159
ENSG00000169230	PRELID1	EFO_0009270	Heel bone mineral density (bmd) t-score, automated	measurement	-0.0413276	0	1	1
ENSG00000006071	ABCC8	EFO_1000825	ICD10 Q21.1: Atrial septal defect (Gene-based burden)	cardiovascular disease	0.604648	0.691	0.309	2
ENSG00000168958	MFF	MONDO_0002970	Disorders of iris and ciliary body	disease of visual system	-2.31998	0	1	1
ENSG00000250571	GLI4	EFO_0004528	Mean corpuscular haemoglobin concentration	measurement	-0.0508015	0	1	1
ENSG00000077616	NAALAD2	EFO_0005090	Basophill count	measurement	-0.0248083	0.488	0.512	1
ENSG00000150455	TIRAP	EFO_0004584	Mean platelet (thrombocyte) volume	measurement	0.0702736	1	0	1
ENSG00000126432	PRDX5	EFO_0007978	Red blood cell count	measurement	1.38383	1	0	1
ENSG00000243943	ZNF512	EFO_0007988	White blood cell count	measurement	-0.0893234	0.44	0.56	3
ENSG00000146648	EGFR	Orphanet_140162			-0.312394	0.336	0.664	97
ENSG00000107829	FBXW4	Orphanet_2440			-0.0505241	0.492	0.508	4
ENSG00000156709	AIFM1	Orphanet_139583			-0.537351	0.252	0.748	11
ENSG00000043355	ZIC2	HP_0000252			-0.159369	0.477	0.523	1
ENSG00000106330	MOSPD3	EFO_0008111	No | surgery/amputation of toe or leg	measurement	14.1675	1	0	1
ENSG00000147044	CASK	MONDO_0020119			-0.16568	0.477	0.523	1
ENSG00000076201	PTPN23	EFO_0005090	Basophill count	measurement	-0.362963	0	1	1
ENSG00000142731	PLK4	EFO_0004627	IGF 1 (UKB data field 30770) (Gene-based burden)	measurement	0.0134056	0.492	0.508	2
ENSG00000159899	NPR2	EFO_0004309	Platelet count	measurement	0.0203318	0.497	0.503	2
ENSG00000173442	EHBP1L1	EFO_0004713	FEV1 FVC ratio Z score (UKB data field 20258) (Gene-based burden)	measurement	-0.234401	0	1	1
ENSG00000114650	SCAP	EFO_0009390	Sum neutrophil eosinophil counts	measurement	0.145919	1	0	1
ENSG00000117616	RSRP1	EFO_0004535	Serum levels of protein ALB	measurement	-0.207641	0	1	1
ENSG00000141580	WDR45B	EFO_0007990	Neutrophill percentage	measurement	0.362764	1	0	1
ENSG00000007541	PIGQ	EFO_0004309	Platelet count	measurement	-10.4496	0	1	1
ENSG00000103196	CRISPLD2	EFO_0004980	Appendicular lean mass	measurement	-1.55063	0.341	0.659	1
ENSG00000180638	SLC47A2	EFO_0000508	Family history of other specific disorders	genetic, familial or congenital disease	-0.378111	0.33	0.67	24
ENSG00000166206	GABRB3	HP_0012758			0.792897	0.698	0.302	2
ENSG00000166797	CIAO2A	EFO_0005090	Basophill count	measurement	-0.461955	0.354	0.646	1
ENSG00000189099	PRSS48	EFO_0007985	Platelet crit	measurement	-0.14806	0.393	0.607	2
ENSG00000178772	CPN2	EFO_0010916	Interleukin-27 levels	measurement	0.0197163	0.516	0.484	4
ENSG00000165916	PSMC3	EFO_0004842	Eosinophill count	measurement	0.187188	0.563	0.437	3
ENSG00000120029	ARMH3	EFO_0006941	Hand grip strength (right)	measurement	2.10407	1	0	1
ENSG00000140545	MFGE8	EFO_0008203	Lactadherin measurement	measurement	0.606833	0.741	0.259	5
ENSG00000172977	KAT5	EFO_0004274	Gouty arthropathy	musculoskeletal or connective tissue disease	-0.100743	0.411	0.589	1
ENSG00000189433	GJB4	MONDO_0019588			-0.111954	0.487	0.513	1
ENSG00000176978	DPP7	EFO_0004308	Decreased white blood cell count	measurement	0.0195766	0.52	0.48	10
ENSG00000080546	SESN1	EFO_0001663	Prostate cancer | illnesses of adopted father	cell proliferation disorder	0.194095	1	0	1
ENSG00000158301	GPRASP2	EFO_0001063	Hearing difficulty/problems: I am completely deaf (UKB data field 2247_99)	nervous system disease	0.299369	0.602	0.398	2
ENSG00000068078	FGFR3	MONDO_0007405			-0.14962	0.48	0.52	1
ENSG00000103089	FA2H	MONDO_0019064			-0.744263	0.194	0.806	26
ENSG00000104774	MAN2B1	EFO_0010701	Mean reticulocyte volume (UKB data field 30260) (Gene-based burden)	measurement	-0.00146944	0.489	0.511	2
ENSG00000105229	PIAS4	MONDO_0004867	Other upper respiratory disease	respiratory or thoracic disease	-0.764127	0	1	1
ENSG00000126062	TMEM115	EFO_0009253	Immature reticulocyte fraction	measurement	-0.0599746	0	1	1
ENSG00000090382	LYZ	EFO_0007997	Granulocyte percentage of myeloid white cells	measurement	-0.116057	0	1	1
ENSG00000198695	MT-ND6	MONDO_0016419			-0.048532	0.489	0.511	1
ENSG00000183726	TMEM50A	EFO_0004696	Serum levels of protein SHBG	measurement	0.103364	0.558	0.442	3
ENSG00000065882	TBC1D1	EFO_0005091	Monocyte count	measurement	-0.332773	0	1	1
ENSG00000134480	CCNH	Orphanet_137667			-0.0950317	0.486	0.514	1
ENSG00000160613	PCSK7	EFO_0006336	Diastolic blood pressure, manual reading	measurement	-0.273326	0	1	1
ENSG00000108468	CBX1	EFO_0007988	White blood cell count	measurement	-0.20315	0	1	1
ENSG00000147202	DIAPH2	EFO_0000508	Family history of other specific disorders	genetic, familial or congenital disease	-0.412758	0.297	0.703	31
ENSG00000110768	GTF2H1	EFO_0000508	Family history of other specific disorders	genetic, familial or congenital disease	0.0544212	0.53	0.47	16
ENSG00000204525	HLA-C	EFO_0004312	Forced vital capacity (fvc)	measurement	-0.0507503	0.485	0.515	23
ENSG00000112659	CUL9	EFO_0700099			0.127673	0.547	0.453	2
ENSG00000152952	PLOD2	MONDO_0019019			-0.274533	0.372	0.628	18
ENSG00000204538	PSORS1C2	EFO_0007986	Reticulocyte count	measurement	-0.0308931	0.475	0.525	10
ENSG00000175324	LSM1	HP_0001290			-0.11244	0.487	0.513	1
ENSG00000167965	MLST8	EFO_0003911	Atrial fibrillation and flutter	cardiovascular disease	1.61045	1	0	1
ENSG00000003137	CYP26B1	MONDO_0013740			-0.617613	0.271	0.729	3
ENSG00000128159	TUBGCP6	EFO_0004735	Alanine aminotransferase levels (UKB data field 30620) (Gene-based burden)	measurement	0.00205425	0.488	0.512	2
ENSG00000135775	COG2	MONDO_0054559			-0.537188	0.245	0.755	99
ENSG00000158691	ZSCAN12	MONDO_0019338			-0.0454722	0.488	0.512	1
ENSG00000167325	RRM1	EFO_0004713	FEV1 FVC ratio Z score (UKB data field 20258) (Gene-based burden)	measurement	0.103349	1	0	1
ENSG00000061273	HDAC7	MONDO_0005271	Allergic disease (Gene-based burden)	immune system disease	-0.138946	0	1	1
ENSG00000159714	ZDHHC1	HP_0000836	Hypothyroidism/myxoedema | non-cancer illness code, self-reported	Uncategorised	0.197716	1	0	1
ENSG00000079689	SCGN	EFO_0000508	Family history of other specific disorders	genetic, familial or congenital disease	0.107616	0.549	0.451	11
ENSG00000168685	IL7R	EFO_0007993	Lymphocyte percentage	measurement	-0.0056728	0.502	0.498	4
ENSG00000030110	BAK1	EFO_0600047	Spleen volume [conditional]	measurement	-0.155903	0	1	1
ENSG00000131069	ACSS2	EFO_0004286	Venous thromboembolism	cardiovascular disease	3.02038	1	0	1
ENSG00000166925	TSC22D4	EFO_0004784	Age completed full time education	measurement	-0.7545	0.37	0.63	1
ENSG00000177885	GRB2	EFO_0004312	Forced vital capacity (fvc)	measurement	-0.227525	0.001	0.999	1
ENSG00000197969	VPS13A	MONDO_0002320	Other specified congenital anomalies of nervous system	nervous system disease	-0.13496	0.484	0.516	1
ENSG00000166225	FRS2	EFO_0000508	Family history of other specific disorders	genetic, familial or congenital disease	0.0783372	0.538	0.462	20
ENSG00000055483	USP36	EFO_0007777	Basal metabolic rate	measurement	10.399	0.99	0.01	1
ENSG00000105053	VRK3	EFO_0008354	Number of incorrect matches in round	measurement	-0.167533	0	1	1
ENSG00000196735	HLA-DQA1	HP_0000836	Hypothyroidism/myxoedema | non-cancer illness code, self-reported	Uncategorised	0.126707	0.568	0.432	64
ENSG00000242950	ERVW-1	EFO_0004339	Standing height	measurement	0.113176	0.567	0.433	4
ENSG00000110080	ST3GAL4	EFO_0008137	Galectin-3 levels	measurement	0.128896	1	0	1
ENSG00000167549	CORO6	EFO_0004340	Body mass index (bmi)	measurement	0.101611	0.548	0.452	2
ENSG00000196189	SEMA4A	EFO_0011011	Sitting height	measurement	-1.66864	0	1	1
ENSG00000117984	CTSD	EFO_0007978	Red blood cell count	measurement	4.18075	1	0	1
ENSG00000204296	TSBP1	EFO_1002049	Glomerular diseases	urinary system disease	-0.0447112	0.49	0.51	4
ENSG00000171763	AFG2B	EFO_0007937	Serum levels of protein IRF6	measurement	-0.77406	0	1	1
ENSG00000135862	LAMC1	EFO_0006336	Diastolic blood pressure, manual reading	measurement	-0.0200035	0	1	1
ENSG00000166451	CENPN	EFO_0004527	Mean corpuscular haemoglobin	measurement	-0.0891753	0.441	0.559	2
ENSG00000079999	KEAP1	EFO_0000508	Family history of other specific disorders	genetic, familial or congenital disease	0.0114484	0.513	0.487	15
ENSG00000124813	RUNX2	EFO_0005409	Trunk predicted mass	measurement	-0.571798	0	1	1
ENSG00000254999	BRK1	EFO_0004995	Trunk fat-free mass	measurement	-0.0667877	0	1	1
ENSG00000141568	FOXK2	EFO_0010701	Mean reticulocyte volume (UKB data field 30260) (Gene-based burden)	measurement	0.730132	1	0	1
ENSG00000172247	C1QTNF4	EFO_0008328	Morning/evening person (chronotype)	measurement	0.0493017	1	0	1
ENSG00000181315	ZNF322	EFO_0010700	High light scatter reticulocyte percentage (UKB data field 30290) (Gene-based burden)	measurement	0.0381801	0.507	0.493	2
ENSG00000172732	MUS81	EFO_0007991	Eosinophill percentage	measurement	0.0780655	0.58	0.42	6
ENSG00000142611	PRDM16	MONDO_0024573			-0.0842855	0.485	0.515	1
ENSG00000149577	SIDT2	EFO_0004312	Forced vital capacity (fvc)	measurement	0.0540323	0.543	0.457	2
ENSG00000177311	ZBTB38	EFO_0004338	Weight, manual entry	measurement	1.24506	1	0	1
ENSG00000204538	PSORS1C2	EFO_0009189	ICD10 E05: Hyperthyroidism or thyrotoxicosis (Gene-based burden)	endocrine system disease	-0.142441	0.347	0.653	9
ENSG00000109790	KLHL5	EFO_0000305	Breast cancer | illnesses of adopted mother	cell proliferation disorder	0.475649	1	0	1
ENSG00000134905	CARS2	MONDO_0016387			-0.411324	0.29	0.71	599
ENSG00000160714	UBE2Q1	EFO_0004309	Platelet count	measurement	0.184611	0.528	0.472	2
ENSG00000234127	TRIM26	MONDO_0005147	Probable type 1 diabetes (Gene-based burden)	pancreas disease	-0.230013	0.467	0.533	2
ENSG00000121634	GJA8	MONDO_0005129	ICD10 H26: Other cataract (Gene-based burden)	disease of visual system	-0.0113235	0.505	0.495	94
ENSG00000164695	CHMP4C	EFO_0007986	Reticulocyte count	measurement	-0.129243	0	1	1
ENSG00000107165	TYRP1	EFO_0003924	Other | anaesthetics administered post delivery	phenotype	0.0278938	0.5	0.5	2
ENSG00000151079	KCNA6	HP_0011343			-0.200512	0.474	0.526	1
ENSG00000170445	HARS1	HP_0001272			0.767595	0.738	0.262	2
ENSG00000147874	HAUS6	EFO_0004584	Mean platelet (thrombocyte) volume	measurement	0.147873	0.636	0.364	8
ENSG00000196345	ZKSCAN7	EFO_0007800	Trunk fat percentage	measurement	1.47704	1	0	1
ENSG00000167994	RAB3IL1	EFO_0004309	Platelet count	measurement	0.0313697	0.507	0.493	2
ENSG00000176222	ZNF404	EFO_0009552	Hemorrhoids	cardiovascular disease	-0.124607	0	1	1
ENSG00000127837	AAMP	EFO_0009188	Red blood cell (erythrocyte) distribution width	measurement	0.245747	0.559	0.441	6
ENSG00000110696	C11orf58	EFO_0010700	High light scatter reticulocyte percentage (UKB data field 30290) (Gene-based burden)	measurement	0.261138	0.537	0.463	3
ENSG00000135541	AHI1	EFO_0007992	Basophill percentage	measurement	-0.0207073	0	1	1
ENSG00000184302	SIX6	EFO_0004908	Testosterone to estradiol ratio	measurement	-0.359958	0.255	0.745	3
ENSG00000102882	MAPK3	EFO_0004338	Weight, manual entry	measurement	-4.5252	0	1	1
ENSG00000169344	UMOD	EFO_0000508	Family history of other specific disorders	genetic, familial or congenital disease	-0.475897	0.294	0.706	26
ENSG00000204439	C6orf47	EFO_1000684	Dermatitis herpetiformis	integumentary system disease	0.0667334	0.506	0.494	2
ENSG00000040633	PHF23	EFO_0005409	Trunk predicted mass	measurement	0.220877	0.53	0.47	2
ENSG00000122870	BICC1	EFO_0004617	Cystatin C levels (UKB data field 30720) (Gene-based burden)	measurement	-0.911402	0.054	0.946	1
ENSG00000100351	GRAP2	EFO_0000508	Family history of other specific disorders	genetic, familial or congenital disease	-0.196047	0.419	0.581	9
ENSG00000105722	ERF	EFO_0010642			-0.0887222	0.486	0.514	1
ENSG00000180530	NRIP1	EFO_0004587	Lymphocyte count	measurement	0.105011	0.545	0.455	2
ENSG00000022976	ZNF839	EFO_0004526	Mean corpuscular volume	measurement	0.0925175	0.561	0.439	10
ENSG00000154582	ELOC	EFO_0004587	Lymphocyte count	measurement	0.0790407	1	0	1
ENSG00000171163	ZNF692	EFO_0004526	Mean corpuscular volume	measurement	0.295575	1	0	1
ENSG00000105419	MEIS3	EFO_0000508	Family history of other specific disorders	genetic, familial or congenital disease	-0.0677435	0.465	0.535	27
ENSG00000176714	CCDC121	EFO_0004833	Neutrophill count	measurement	0.496051	1	0	1
ENSG00000018510	AGPS	EFO_0000508	Family history of other specific disorders	genetic, familial or congenital disease	-0.0869758	0.454	0.546	43
ENSG00000167778	SPRYD3	EFO_0004980	Appendicular lean mass	measurement	0.330496	1	0	1
ENSG00000126775	ATG14	EFO_0004584	Mean platelet (thrombocyte) volume	measurement	-0.0734286	0.465	0.535	5
ENSG00000007923	DNAJC11	EFO_0004514	Heel quantitative ultrasound index (qui), direct entry (right)	measurement	5.19642	1	0	1
ENSG00000084092	NOA1	EFO_0009188	Red blood cell (erythrocyte) distribution width	measurement	-0.178375	0	1	1
ENSG00000111252	SH2B3	MONDO_0100062			-0.096912	0.485	0.515	1
ENSG00000140307	GTF2A2	EFO_0004696	Serum levels of protein SHBG	measurement	0.0564084	0.538	0.462	4
ENSG00000166452	AKIP1	EFO_0004339	Standing height	measurement	0.108065	1	0	1
ENSG00000116337	AMPD2	Orphanet_401805			-0.517419	0.245	0.755	265
ENSG00000150907	FOXO1	EFO_0000508	Family history of other specific disorders	genetic, familial or congenital disease	-0.129929	0.438	0.562	25
ENSG00000174775	HRAS	EFO_0000501	Follicular thyroid cancer	cell proliferation disorder	-0.653284	0.192	0.808	16
ENSG00000108439	PNPO	EFO_0007978	Red blood cell count	measurement	0.0171275	0.499	0.501	2
ENSG00000204520	MICA	EFO_0004314	Forced expiratory volume in 1-second (fev1)	measurement	0.0246185	0.51	0.49	14
ENSG00000140853	NLRC5	EFO_0004530	Triglyceride levels	measurement	0.162185	0.646	0.354	5
ENSG00000197345	MRPL21	EFO_0009674	Aphakia and other disorders of lens (PheCode 379.3)	disease of visual system	-0.00954406	0.463	0.537	1
ENSG00000249437	NAIP	EFO_0000508	Family history of other specific disorders	genetic, familial or congenital disease	0.134678	0.548	0.452	2
ENSG00000139323	POC1B	EFO_0004627	IGF 1 (UKB data field 30770) (Gene-based burden)	measurement	-0.529787	0	1	1
ENSG00000214787	MS4A4E	EFO_0010241	Galectin-3-binding protein measurement	measurement	0.18964	1	0	1
ENSG00000163703	CRELD1	EFO_0000508	Family history of other specific disorders	genetic, familial or congenital disease	-0.360271	0.323	0.677	16
ENSG00000182718	ANXA2	EFO_0004703	Age when periods started (menarche)	measurement	-0.100189	0	1	1
ENSG00000204248	COL11A2	EFO_0004339	Standing height	measurement	-0.255968	0.309	0.691	4
ENSG00000277161	PIGW	HP_0001263			-0.0673107	0.489	0.511	1
ENSG00000174282	ZBTB4	EFO_0006335	Systolic blood pressure, manual reading	measurement	0.167099	0.545	0.455	2
ENSG00000137265	IRF4	EFO_0000095	Lymphoid leukemia, chronic	cell proliferation disorder	1.91608	1	0	1
ENSG00000167900	TK1	EFO_0004527	Mean corpuscular haemoglobin	measurement	0.0408375	1	0	1
ENSG00000110244	APOA4	EFO_0004574	Total cholesterol levels	measurement	0.0510309	0.527	0.473	5
ENSG00000148339	SLC25A25	EFO_0007937	Serum levels of protein IRF6	measurement	2.17125	1	0	1
ENSG00000151491	EPS8	MONDO_0014428			-0.343614	0.342	0.658	10
ENSG00000204394	VARS1	EFO_0009803	Number of treatments/medications taken	Uncategorised	-0.00129346	0.484	0.516	2
ENSG00000164078	MST1R	EFO_0004784	Age completed full time education	measurement	0.0139515	0.484	0.516	2
ENSG00000052850	ALX4	MONDO_0013268			-0.325018	0.352	0.648	13
ENSG00000088002	SULT2B1	MONDO_0017265			-0.122526	0.488	0.512	1
ENSG00000111799	COL12A1	MONDO_0014654			-0.392045	0.314	0.686	2077
ENSG00000143469	SYT14	Orphanet_284271			-0.248229	0.41	0.59	3
ENSG00000143409	MINDY1	EFO_0004193	Rodent ulcer | cancer code, self-reported	cell proliferation disorder	-0.237644	0.396	0.604	3
ENSG00000104921	FCER2	EFO_0007989	Monocyte percentage	measurement	0.0852714	1	0	1
ENSG00000165113	GKAP1	EFO_0004614	Apolipoprotein A levels	measurement	-0.179128	0	1	1
ENSG00000183072	NKX2-5	EFO_1000825	ICD10 Q21.1: Atrial septal defect (Gene-based burden)	cardiovascular disease	-0.466714	0.271	0.729	327
ENSG00000157856	DRC1	MONDO_0016575			-0.49089	0.282	0.718	286
ENSG00000204001	LCN8	EFO_0004308	Decreased white blood cell count	measurement	-0.0442303	0	1	1
ENSG00000102466	FGF14	HP_0001250	Epilepsy, recurrent seizures, convulsions	nervous system disease	-0.639643	0.299	0.701	1
ENSG00000116791	CRYZ	EFO_0009270	Heel bone mineral density (bmd) t-score, automated	measurement	0.0231858	1	0	1
ENSG00000118849	RARRES1	EFO_0000537	Hypertension	cardiovascular disease	0.0796762	1	0	1
ENSG00000178403	NEUROG2	EFO_0007986	Reticulocyte count	measurement	0.0525573	0.537	0.463	3
ENSG00000167195	GOLGA6C	EFO_0004570	Total bilirubin levels (UKB data field 30840) (Gene-based burden)	measurement	0.018131	1	0	1
ENSG00000183255	PTTG1IP	EFO_0007978	Red blood cell count	measurement	-0.189891	0	1	1
ENSG00000135744	AGT	MONDO_0054559			-0.222713	0.4	0.6	14
ENSG00000196155	PLEKHG4	EFO_0005409	Trunk predicted mass	measurement	-0.184595	0.37	0.63	2
ENSG00000099949	LZTR1	EFO_1000888			-0.152072	0.48	0.52	1
ENSG00000184060	ADAP2	EFO_0004509	Hemoglobin [conditional]	measurement	0.0194568	0.999	0.001	1
ENSG00000204978	ERICH4	EFO_0010972	Serum phosphate levels	measurement	-0.477739	0	1	1
ENSG00000110514	MADD	EFO_0000712	Stroke | vascular/heart problems diagnosed by doctor	cardiovascular disease	5.17286	1	0	1
ENSG00000145632	PLK2	EFO_0004308	Decreased white blood cell count	measurement	0.100469	0.55	0.45	2
ENSG00000151743	AMN1	EFO_0000508	Family history of other specific disorders	genetic, familial or congenital disease	-1.54e-07	0.513	0.487	5
ENSG00000100368	CSF2RB	EFO_0007996	Eosinophil percentage of granulocytes	measurement	-0.20072	0	1	1
ENSG00000168131	OR2B2	EFO_0009518	Complication of amputation stump (PheCode 874)	injury, poisoning or other complication	0.154493	0.533	0.467	3
ENSG00000163939	PBRM1	EFO_0004696	Serum levels of protein SHBG	measurement	0.088634	0.569	0.431	2
ENSG00000087191	PSMC5	EFO_0007988	White blood cell count	measurement	-0.00575612	0.504	0.496	3
ENSG00000148248	SURF4	EFO_0007986	Reticulocyte count	measurement	0.306921	0.583	0.417	5
ENSG00000008056	SYN1	EFO_0000508	Family history of other specific disorders	genetic, familial or congenital disease	-0.731859	0.188	0.812	49
ENSG00000153815	CMIP	EFO_0004314	Forced expiratory volume in 1-second (fev1)	measurement	-0.0764107	0	1	1
ENSG00000168385	SEPTIN2	EFO_0004614	Apolipoprotein A levels	measurement	0.318803	1	0	1
ENSG00000204536	CCHCR1	EFO_0003779	Chronic lymphocytic thyroiditis	endocrine system disease	0.0523843	0.542	0.458	5
ENSG00000065054	NHERF2	EFO_0007800	Trunk fat percentage	measurement	0.927541	1	0	1
ENSG00000204305	AGER	EFO_0000589	ICD10 E89: Postprocedural endocrine and metabolic complications and disorders, not elsewhere classified (Gene-based burden)	Uncategorised	-1.77537	0.004	0.996	2
ENSG00000124920	MYRF	MONDO_0004907			-0.128152	0	1	1
ENSG00000125450	NUP85	EFO_0004458	C reactive protein levels (UKB data field 30710) (Gene-based burden)	measurement	-0.184506	0	1	1
ENSG00000151552	QDPR	MONDO_0016543			-0.191547	0.473	0.527	1
ENSG00000115602	IL1RL1	EFO_0005854	Allergic rhinitis	respiratory or thoracic disease	-0.174911	0.293	0.707	12
ENSG00000163930	BAP1	EFO_0004627	IGF 1 (UKB data field 30770) (Gene-based burden)	measurement	-0.169265	0.371	0.629	3
ENSG00000167083	GNGT2	EFO_0000684	Symptoms involving respiratory system and other chest symptoms	respiratory or thoracic disease	0.134018	1	0	1
ENSG00000085514	PILRA	EFO_0007985	Platelet crit	measurement	0.0104597	0.771	0.229	1
ENSG00000174125	TLR1	EFO_0005409	Trunk predicted mass	measurement	3.72557	1	0	1
ENSG00000204316	MRPL38	EFO_0004612	High-density lipoprotein 3 cholesterol levels	measurement	-0.103242	0	1	1
ENSG00000204610	TRIM15	MONDO_0005147	Probable type 1 diabetes (Gene-based burden)	pancreas disease	-1.28484	0.062	0.938	6
ENSG00000178718	RPP25	EFO_0004570	Total bilirubin levels (UKB data field 30840) (Gene-based burden)	measurement	-0.247499	0	1	1
ENSG00000128694	OSGEPL1	EFO_0000508	Family history of other specific disorders	genetic, familial or congenital disease	-0.222827	0.395	0.605	14
ENSG00000142784	WDTC1	EFO_0000508	Family history of other specific disorders	genetic, familial or congenital disease	-0.633923	0.213	0.787	18
ENSG00000154370	TRIM11	EFO_0004518	Creatinine levels (UKB data field 30700) (Gene-based burden)	measurement	0.0466965	0.498	0.502	2
ENSG00000130638	ATXN10	EFO_0004348	Hematocrit	measurement	0.1031	1	0	1
ENSG00000184076	UQCR10	EFO_0003767	Inflammatory bowel disease and other gastroenteritis and colitis	gastrointestinal disease	0.114172	0.507	0.493	2
ENSG00000127980	PEX1	MONDO_0011101			-0.203386	0.408	0.592	155
ENSG00000092054	MYH7	EFO_0000508	Family history of other specific disorders	genetic, familial or congenital disease	0.373966	0.667	0.333	10
ENSG00000100906	NFKBIA	MONDO_0016535			-0.429693	0.313	0.687	202
ENSG00000166925	TSC22D4	EFO_0004535	Serum levels of protein ALB	measurement	-0.12946	0	1	1
ENSG00000182923	CEP63	EFO_0004314	Forced expiratory volume in 1-second (fev1)	measurement	-0.00115511	0.488	0.512	2
ENSG00000123364	HOXC13	MONDO_0019071			-0.158087	0.433	0.567	2
ENSG00000163297	ANTXR2	MONDO_0009229			-0.299539	0.365	0.635	168
ENSG00000117122	MFAP2	EFO_0004312	Forced vital capacity (fvc)	measurement	0.0639626	0.56	0.44	9
ENSG00000146039	SLC17A4	EFO_0001069	"Endocrine, nutritional and metabolic diseases"	endocrine system disease	0.592158	0.623	0.377	2
ENSG00000178623	GPR35	EFO_0000729	Ulcerative colitis	gastrointestinal disease	-0.165675	0.375	0.625	4
ENSG00000241106	HLA-DOB	EFO_0009322	Proliferative diabetic retinopathy	disease of visual system	-0.304543	0.371	0.629	9
ENSG00000006695	COX10	MONDO_0033635			-0.290842	0.366	0.634	34
ENSG00000128340	RAC2	MONDO_0015131			-0.21507	0.47	0.53	1
ENSG00000159873	CCDC117	GO_0042493	Salicylates causing adverse effects in therapeutic use (PheCode 965.3)	injury, poisoning or other complication	-1.03525	0	1	1
ENSG00000165417	GTF2A1	EFO_0004528	Mean corpuscular haemoglobin concentration	measurement	0.169016	0.532	0.468	2
ENSG00000204536	CCHCR1	EFO_0009602	ICD10 N42: Other and unspecified disorders of prostate (Gene-based burden)	reproductive system or breast disease	0.0187533	0.503	0.497	2
ENSG00000104613	INTS10	EFO_0010118	Sphingomyelin(42:0)_[M+OAc]1- levels	measurement	0.20262	0.515	0.485	3
ENSG00000157326	DHRS4	EFO_0004627	IGF 1 (UKB data field 30770) (Gene-based burden)	measurement	0.218362	1	0	1
ENSG00000140474	ULK3	EFO_0006336	Diastolic blood pressure, manual reading	measurement	-0.265935	0.305	0.695	4
ENSG00000042781	USH2A	HP_0000750			0.105298	0.541	0.459	2
ENSG00000115041	KCNIP3	EFO_0000508	Family history of other specific disorders	genetic, familial or congenital disease	0.283429	0.631	0.369	10
ENSG00000169031	COL4A3	HP_0012594	Kidney function traits (multivariate analysis)	urinary system disease	-0.0912163	0.485	0.515	1
ENSG00000124313	IQSEC2	EFO_0000508	Family history of other specific disorders	genetic, familial or congenital disease	-0.564884	0.234	0.766	104
ENSG00000175352	NRIP3	EFO_0005090	Basophill count	measurement	0.042371	0.529	0.471	2
ENSG00000204308	RNF5	EFO_0007994	Neutrophil percentage of granulocytes	measurement	0.0162729	0.495	0.505	2
ENSG00000136830	NIBAN2	EFO_0007991	Eosinophill percentage	measurement	0.124246	1	0	1
ENSG00000167065	DUSP18	EFO_0004509	Hemoglobin [conditional]	measurement	0.342413	1	0	1
ENSG00000238083	LRRC37A2	EFO_0008393	Mean time to correctly identify matches	measurement	5.42375	1	0	1
ENSG00000128165	ADM2	EFO_0004527	Mean corpuscular haemoglobin	measurement	0.00419797	0.485	0.515	2
ENSG00000124731	TREM1	EFO_0000508	Family history of other specific disorders	genetic, familial or congenital disease	-0.0290628	0.49	0.51	12
ENSG00000150401	DCUN1D2	EFO_0000508	Family history of other specific disorders	genetic, familial or congenital disease	-0.526622	0.249	0.751	13
ENSG00000166126	AMN	EFO_0000508	Family history of other specific disorders	genetic, familial or congenital disease	-0.0497624	0.482	0.518	23
ENSG00000174292	TNK1	EFO_0004908	Testosterone to estradiol ratio	measurement	0.101987	0.568	0.432	3
ENSG00000180316	PNPLA1	MONDO_0017778			0.145337	0.556	0.444	2
ENSG00000165588	OTX2	EFO_0000508	Family history of other specific disorders	genetic, familial or congenital disease	-0.463785	0.296	0.704	13
ENSG00000110048	OSBP	EFO_0000508	Family history of other specific disorders	genetic, familial or congenital disease	-0.517289	0.268	0.732	15
ENSG00000235109	ZSCAN31	EFO_0000508	Family history of other specific disorders	genetic, familial or congenital disease	-0.162193	0.421	0.579	11
ENSG00000108599	AKAP10	EFO_0004509	Hemoglobin [conditional]	measurement	0.0272993	1	0	1
ENSG00000179950	PUF60	EFO_0004528	Mean corpuscular haemoglobin concentration	measurement	-0.190772	0	1	1
ENSG00000135148	TRAFD1	EFO_0000274	Age hay fever, rhinitis or eczema diagnosed	integumentary system disease	6.03176	1	0	1
ENSG00000241106	HLA-DOB	EFO_0009464	Corneal opacity and other disorders of cornea	disease of visual system	0.0544086	0.537	0.463	3
ENSG00000204338	CYP21A1P	EFO_0000400	Diabetes mellitus	pancreas disease	-0.0460432	0.499	0.501	1
ENSG00000213672	NCKIPSD	EFO_0008475	Mood swings (UKB data field 1920) (Gene-based burden)	measurement	-0.468317	0	1	1
ENSG00000112039	FANCE	EFO_0004627	IGF 1 (UKB data field 30770) (Gene-based burden)	measurement	-0.195053	0.395	0.605	2
ENSG00000137393	RNF144B	MONDO_0022208	ICD10 M11: Other crystal arthropathies (Gene-based burden)	musculoskeletal or connective tissue disease	-0.0540478	0.5	0.5	1
ENSG00000167548	KMT2D	MONDO_0016512			-0.587844	0.241	0.759	3254
ENSG00000118058	KMT2A	EFO_0004696	Serum levels of protein SHBG	measurement	-0.123585	0	1	1
ENSG00000163785	RYK	EFO_0004325	High blood pressure | vascular/heart problems diagnosed by doctor	measurement	-0.682981	0	1	1
ENSG00000173221	GLRX	EFO_0007010	Interpolated age of participant when cancer first diagnosed	measurement	-4.44398	0	1	1
ENSG00000173585	CCR9	EFO_0000508	Family history of other specific disorders	genetic, familial or congenital disease	-0.324641	0.347	0.653	8
ENSG00000143552	NUP210L	EFO_0009101	Age of primiparous women at birth of child	measurement	-0.801049	0	1	1
ENSG00000165617	DACT1	EFO_0009253	Immature reticulocyte fraction	measurement	0.0390236	0.929	0.071	1
ENSG00000127415	IDUA	EFO_0004338	Weight, manual entry	measurement	-0.585863	0.358	0.642	2
ENSG00000130635	COL5A1	HP_0001075			0.603154	0.701	0.299	2
ENSG00000168427	KLHL30	EFO_0004980	Appendicular lean mass	measurement	-0.0141781	0	1	1
ENSG00000168803	ADAL	EFO_0004612	High-density lipoprotein 3 cholesterol levels	measurement	-0.157382	0	1	1
ENSG00000221988	PPT2	MONDO_0005148	Type 2 diabetes	pancreas disease	-0.112448	0.398	0.602	1
ENSG00000140682	TGFB1I1	EFO_0000508	Family history of other specific disorders	genetic, familial or congenital disease	-0.329365	0.347	0.653	24
ENSG00000143753	DEGS1	EFO_0004612	High-density lipoprotein 3 cholesterol levels	measurement	0.166169	1	0	1
ENSG00000186562	DEFB105A	EFO_0000508	Family history of other specific disorders	genetic, familial or congenital disease	-0.121216	0.442	0.558	2
ENSG00000078814	MYH7B	EFO_0004308	Decreased white blood cell count	measurement	0.137283	0.546	0.454	2
ENSG00000118094	TREH	EFO_0003923	Heel bone mineral density (bmd) t-score, automated (right)	measurement	-0.0439378	0.472	0.528	4
ENSG00000162267	ITIH3	EFO_0000618	Other and unspecified disorders of the nervous system	nervous system disease	-0.338111	0.265	0.735	2
ENSG00000102144	PGK1	HP_0200134			-0.19289	0.473	0.527	1
ENSG00000158525	CPA5	EFO_0000508	Family history of other specific disorders	genetic, familial or congenital disease	-0.656066	0.213	0.787	24
ENSG00000197859	ADAMTSL2	EFO_0004528	Mean corpuscular haemoglobin concentration	measurement	0.12254	0.52	0.48	5
ENSG00000198015	MRPL42	EFO_0000508	Family history of other specific disorders	genetic, familial or congenital disease	-0.503342	0.261	0.739	8
ENSG00000019144	PHLDB1	MONDO_0015229			-0.0791727	0.485	0.515	1
ENSG00000158792	SPATA2L	EFO_0009749	Age first had sexual intercourse	measurement	0.13198	1	0	1
ENSG00000198467	TPM2	EFO_0004587	Lymphocyte count	measurement	0.00323338	0.495	0.505	3
ENSG00000165917	RAPSN	EFO_0004339	Standing height	measurement	0.00216709	0.51	0.49	4
ENSG00000134215	VAV3	EFO_0004705	Acquired hypothyroidism	endocrine system disease	-0.505459	0.219	0.781	5
ENSG00000179142	CYP11B2	EFO_0000319	Circulatory disease nec	cardiovascular disease	0.350529	0.723	0.277	3
ENSG00000163482	STK36	EFO_0006336	Diastolic blood pressure, manual reading	measurement	-0.279216	0.262	0.738	3
ENSG00000204439	C6orf47	EFO_0009253	Immature reticulocyte fraction	measurement	0.0127759	0.491	0.509	2
ENSG00000119640	ACYP1	EFO_0005422	Facial ageing	biological process	-0.00632635	0.497	0.503	3
ENSG00000184588	PDE4B	EFO_0000508	Family history of other specific disorders	genetic, familial or congenital disease	0.0885661	0.552	0.448	10
ENSG00000115211	EIF2B4	EFO_0004533	Alkaline phosphatase levels (UKB data field 30610) (Gene-based burden)	measurement	-0.228816	0.328	0.672	2
ENSG00000204301	NOTCH4	EFO_0003894	Acne	integumentary system disease	-0.00030898	0.495	0.505	1
ENSG00000123908	AGO2	EFO_0004309	Platelet count	measurement	-0.118327	0	1	1
ENSG00000204713	TRIM27	HP_0100790	Hernia	phenotype	0.0244759	0.585	0.415	1
ENSG00000196843	ARID5A	EFO_0004587	Lymphocyte count	measurement	-0.135204	0	1	1
ENSG00000213445	SIPA1	EFO_0007991	Eosinophill percentage	measurement	0.37701	0.999	0.001	1
ENSG00000072518	MARK2	EFO_0003888	Externalizing behaviour (multivariate analysis)	nervous system disease	-0.138944	0.483	0.517	1
ENSG00000154928	EPHB1	EFO_0004314	Forced expiratory volume in 1-second (fev1)	measurement	0.0202551	1	0	1
ENSG00000175826	CTDNEP1	EFO_0004587	Lymphocyte count	measurement	0.173534	0.575	0.425	3
ENSG00000242110	AMACR	MONDO_0018910			-0.311917	0.364	0.636	9
ENSG00000177885	GRB2	EFO_0004617	Cystatin C levels (UKB data field 30720) (Gene-based burden)	measurement	-0.162432	0	1	1
ENSG00000185875	THNSL1	EFO_0009390	Sum neutrophil eosinophil counts	measurement	-18.9706	0	1	1
ENSG00000184110	EIF3C	EFO_0007800	Trunk fat percentage	measurement	0.504658	0.645	0.355	3
ENSG00000130921	MTRFR	EFO_0004458	C reactive protein levels (UKB data field 30710) (Gene-based burden)	measurement	0.596643	1	0	1
ENSG00000182327	GLTPD2	EFO_0004532	Gamma glutamyltransferase levels (UKB data field 30730) (Gene-based burden)	measurement	0.0373312	1	0	1
ENSG00000103335	PIEZO1	EFO_0004980	Appendicular lean mass	measurement	-0.239979	0	1	1
ENSG00000183605	SFXN4	EFO_0004838	Calcium levels (UKB data field 30680) (Gene-based burden)	measurement	-0.0669516	0	1	1
ENSG00000242366	UGT1A8	Orphanet_309816	Disorders of bilirubin excretion	genetic, familial or congenital disease	-0.0183548	0.494	0.506	2
ENSG00000021461	CYP3A43	EFO_0004696	Serum levels of protein SHBG	measurement	-0.928299	0.29	0.71	1
ENSG00000116521	SCAMP3	EFO_0004528	Mean corpuscular haemoglobin concentration	measurement	0.196013	0.536	0.464	2
ENSG00000166888	STAT6	EFO_0007986	Reticulocyte count	measurement	-0.0305493	0.488	0.512	2
ENSG00000182985	CADM1	EFO_0004703	Age when periods started (menarche)	measurement	0.0266043	1	0	1
ENSG00000127980	PEX1	EFO_0004339	Standing height	measurement	0.111265	0.507	0.493	2
ENSG00000170835	CEL	MONDO_0005178	Osteoarthritis	musculoskeletal or connective tissue disease	-0.997345	0	1	1
ENSG00000112282	MED23	EFO_0004631	Anxiety score x vitamin D PRS interaction	phenotype	0.0668703	0.554	0.446	5
ENSG00000146555	SDK1	EFO_0000508	Family history of other specific disorders	genetic, familial or congenital disease	-0.105969	0.434	0.566	151
ENSG00000118473	SGIP1	EFO_0004326	Pulse rate	measurement	-1.2857	0	1	1
ENSG00000244462	RBM12	EFO_0011011	Sitting height	measurement	0.0330812	0.505	0.495	2
ENSG00000167081	PBX3	EFO_0009714	Long-standing illness, disability or infirmity	Uncategorised	0.135483	1	0	1
ENSG00000171298	GAA	EFO_0007984	Platelet distribution width	measurement	-0.0207866	0.461	0.539	6
ENSG00000106823	ECM2	EFO_0004339	Standing height	measurement	0.00374637	0.511	0.489	4
ENSG00000158023	CFAP251	EFO_0011011	Sitting height	measurement	0.0190855	0.508	0.492	4
ENSG00000174282	ZBTB4	EFO_0004305	Nucleated red blood cell count	measurement	-0.139576	0.405	0.595	4
ENSG00000124783	SSR1	EFO_0007988	White blood cell count	measurement	-0.0385427	0.482	0.518	4
ENSG00000172757	CFL1	EFO_0004995	Trunk fat-free mass	measurement	-0.108168	0.425	0.575	6
ENSG00000184983	NDUFA6	EFO_0000508	Family history of other specific disorders	genetic, familial or congenital disease	0.172589	0.591	0.409	10
ENSG00000148690	FRA10AC1	EFO_0000508	Family history of other specific disorders	genetic, familial or congenital disease	-0.469122	0.299	0.701	5
ENSG00000114279	FGF12	HP_0001250	Epilepsy, recurrent seizures, convulsions	nervous system disease	-0.138039	0.482	0.518	1
ENSG00000120708	TGFBI	MONDO_0000764			-0.0449014	0.5	0.5	4
ENSG00000145103	ILDR1	EFO_0007985	Platelet crit	measurement	-0.0525208	0	1	1
ENSG00000182472	CAPN12	EFO_0004339	Standing height	measurement	0.0117592	0.492	0.508	2
ENSG00000185483	ROR1	EFO_0000508	Family history of other specific disorders	genetic, familial or congenital disease	0.079296	0.519	0.481	30
ENSG00000183426	NPIPA1	EFO_0000508	Family history of other specific disorders	genetic, familial or congenital disease	0.0366311	0.515	0.485	19
ENSG00000111732	AICDA	EFO_0000508	Family history of other specific disorders	genetic, familial or congenital disease	0.0268929	0.526	0.474	4
ENSG00000166896	ATP23	EFO_0004348	Hematocrit	measurement	0.0382207	0.531	0.469	2
ENSG00000101384	JAG1	HP_0001627	Cardiac congenital anomalies	phenotype	-0.084548	0.484	0.516	1
ENSG00000203663	OR2L2	EFO_0004584	Mean platelet (thrombocyte) volume	measurement	-0.0720928	0.469	0.531	2
ENSG00000167977	KCTD5	EFO_0000508	Family history of other specific disorders	genetic, familial or congenital disease	-0.0468737	0.479	0.521	9
ENSG00000276043	UHRF1	EFO_0004339	Standing height	measurement	0.242335	0.55	0.45	3
ENSG00000163354	DCST2	EFO_0004980	Appendicular lean mass	measurement	0.140542	0.512	0.488	2
ENSG00000198755	RPL10A	EFO_0007989	Monocyte percentage	measurement	-0.0371991	0.467	0.533	2
ENSG00000162517	PEF1	EFO_0000508	Family history of other specific disorders	genetic, familial or congenital disease	-0.632497	0.215	0.785	12
ENSG00000197093	GAL3ST4	EFO_0004526	Mean corpuscular volume	measurement	0.0433708	0.518	0.482	3
ENSG00000133059	DSTYK	EFO_0007992	Basophill percentage	measurement	0.0904072	0.56	0.44	3
ENSG00000074800	ENO1	EFO_0005090	Basophill count	measurement	0.07628	0.554	0.446	2
ENSG00000204308	RNF5	EFO_0004587	Lymphocyte count	measurement	0.0148461	0.487	0.513	2
ENSG00000178718	RPP25	EFO_0004617	Cystatin C levels (UKB data field 30720) (Gene-based burden)	measurement	0.39139	1	0	1
ENSG00000204700	OR2J2	MONDO_0001898	Disorders of choroid and retina	disease of visual system	-1.78999	0.051	0.949	2
ENSG00000106571	GLI3	MONDO_0000728	Ptosis of eyelid	disease of visual system	-0.196613	0.474	0.526	1
ENSG00000137936	BCAR3	EFO_0004518	Creatinine levels (UKB data field 30700) (Gene-based burden)	measurement	-0.213226	0	1	1
ENSG00000142405	NLRP12	EFO_0005091	Monocyte count	measurement	-0.113183	0.397	0.603	6
ENSG00000198833	UBE2J1	EFO_0000508	Family history of other specific disorders	genetic, familial or congenital disease	-0.467415	0.277	0.723	12
ENSG00000204388	HSPA1B	EFO_0000676	Psoriasis	integumentary system disease	-0.0207082	0.461	0.539	1
ENSG00000126460	PRRG2	EFO_0004509	Hemoglobin [conditional]	measurement	-0.0524681	0.459	0.541	2
ENSG00000181555	SETD2	EFO_0004584	Mean platelet (thrombocyte) volume	measurement	0.0108959	0.515	0.485	3
ENSG00000197746	PSAP	MONDO_0012719			-0.272401	0.365	0.635	96
ENSG00000243509	TNFRSF6B	EFO_0004574	Total cholesterol levels	measurement	0.12843	0.593	0.407	7
ENSG00000131470	PSMC3IP	EFO_0004908	Testosterone to estradiol ratio	measurement	-0.327835	0	1	1
ENSG00000212933	KRTAP12-4	EFO_0000508	Family history of other specific disorders	genetic, familial or congenital disease	-0.0495976	0.487	0.513	1
ENSG00000127080	IPPK	EFO_0009805	Whole body water mass	measurement	-0.404629	0	1	1
ENSG00000131196	NFATC1	EFO_0000508	Family history of other specific disorders	genetic, familial or congenital disease	-0.577823	0.227	0.773	52
ENSG00000153814	JAZF1	EFO_0004531	Urate levels (UKB data field 30880) (Gene-based burden)	measurement	0.0414596	0.711	0.289	1
ENSG00000231925	TAPBP	EFO_0009554	Intestinal malabsorption (non-celiac)	gastrointestinal disease	0.478679	0.593	0.407	3
ENSG00000125124	BBS2	EFO_0009817	Getting up in morning	Uncategorised	0.984196	1	0	1
ENSG00000031691	CENPQ	EFO_0004526	Mean corpuscular volume	measurement	0.0630299	0.539	0.461	3
ENSG00000078747	ITCH	EFO_0004696	Serum levels of protein SHBG	measurement	-0.01216	0.491	0.509	3
ENSG00000181555	SETD2	EFO_0009390	Sum neutrophil eosinophil counts	measurement	0.371513	1	0	1
ENSG00000158246	TENT5B	EFO_0004833	Neutrophill count	measurement	-0.0395941	0.467	0.533	3
ENSG00000087263	OGFOD1	EFO_0004584	Mean platelet (thrombocyte) volume	measurement	0.240651	1	0	1
ENSG00000179750	APOBEC3B	MONDO_0007254	Breast cancer	cell proliferation disorder	-0.123605	0	1	1
ENSG00000204257	HLA-DMA	EFO_0000706	Spondylosis without myelopathy	musculoskeletal or connective tissue disease	-0.0407892	0.498	0.502	4
ENSG00000187626	ZKSCAN4	CHEBI_46195	Paracetamol | medication for pain relief, constipation, heartburn	Uncategorised	-0.135669	0.426	0.574	2
ENSG00000128011	LRFN1	EFO_0000508	Family history of other specific disorders	genetic, familial or congenital disease	-0.520788	0.246	0.754	23
ENSG00000175556	LONRF3	EFO_0000508	Family history of other specific disorders	genetic, familial or congenital disease	0.0741628	0.515	0.485	17
ENSG00000164190	NIPBL	HP_0000343			-0.0974616	0.485	0.515	1
ENSG00000198796	ALPK2	EFO_0000508	Family history of other specific disorders	genetic, familial or congenital disease	-0.288316	0.355	0.645	2334
ENSG00000100325	ASCC2	EFO_0000729	Ulcerative colitis	gastrointestinal disease	0.733529	1	0	1
ENSG00000176953	NFATC2IP	EFO_0000384	Regional enteritis	gastrointestinal disease	2.72911	1	0	1
ENSG00000184428	TOP1MT	EFO_0004528	Mean corpuscular haemoglobin concentration	measurement	0.124469	0.524	0.476	2
ENSG00000197798	FAM118B	EFO_0004842	Eosinophill count	measurement	0.0377855	0.526	0.474	2
ENSG00000187581	COX8C	EFO_0004518	Creatinine levels (UKB data field 30700) (Gene-based burden)	measurement	0.00293752	0.488	0.512	2
ENSG00000188641	DPYD	HP_0001263			-0.149113	0.48	0.52	1
ENSG00000234745	HLA-B	EFO_0000699	Sicca syndrome	disease of visual system	-0.305586	0.435	0.565	5
ENSG00000100300	TSPO	EFO_0007997	Granulocyte percentage of myeloid white cells	measurement	-0.0542665	0	1	1
ENSG00000198569	SLC34A3	EFO_0010972	Serum phosphate levels	measurement	0.308788	0.555	0.445	2
ENSG00000103653	CSK	EFO_0006335	Systolic blood pressure, manual reading	measurement	0.232233	0.536	0.464	2
ENSG00000136573	BLK	Orphanet_552			-0.0944561	0.455	0.545	126
ENSG00000126838	PZP	EFO_0004526	Mean corpuscular volume	measurement	-0.0159852	0	1	1
ENSG00000221968	FADS3	EFO_0009605	Diseases of pancreas	pancreas disease	0.297734	1	0	1
ENSG00000164366	CCDC127	EFO_0000508	Family history of other specific disorders	genetic, familial or congenital disease	-0.5343	0.234	0.766	20
ENSG00000064547	LPAR2	EFO_0001422	Cirrhosis of liver without mention of alcohol	cell proliferation disorder	-2.46328	0	1	1
ENSG00000084112	SSH1	EFO_0009253	Immature reticulocyte fraction	measurement	0.0867138	1	0	1
ENSG00000105639	JAK3	EFO_0004458	C reactive protein levels (UKB data field 30710) (Gene-based burden)	measurement	-0.152996	0	1	1
ENSG00000134871	COL4A2	HP_0001382			-0.16214	0.476	0.524	1
ENSG00000071242	RPS6KA2	MONDO_0002898	Secondary malignant neoplasm of skin	cell proliferation disorder	2.10082	1	0	1
ENSG00000077522	ACTN2	MONDO_0019952			-0.36869	0.319	0.681	100
ENSG00000125510	OPRL1	EFO_0006335	Systolic blood pressure, manual reading	measurement	0.826881	1	0	1
ENSG00000140009	ESR2	EFO_0007978	Red blood cell count	measurement	0.0615069	0.545	0.455	3
ENSG00000087448	KLHL42	EFO_0000400	Diabetes mellitus	pancreas disease	0.456254	1	0	1
ENSG00000143552	NUP210L	MONDO_0008315	ICD10 C61: Malignant neoplasm of prostate	cell proliferation disorder	0.0734947	0.999	0.001	1
ENSG00000151025	GPR158	EFO_0000508	Family history of other specific disorders	genetic, familial or congenital disease	-0.0369173	0.48	0.52	42
ENSG00000107175	CREB3	EFO_0004617	Cystatin C levels (UKB data field 30720) (Gene-based burden)	measurement	-0.171924	0.373	0.627	1
ENSG00000180530	NRIP1	EFO_0007991	Eosinophill percentage	measurement	0.507914	1	0	1
ENSG00000231852	CYP21A2	EFO_0004584	Mean platelet (thrombocyte) volume	measurement	-0.0169299	0.498	0.502	25
ENSG00000167553	TUBA1C	EFO_0004980	Appendicular lean mass	measurement	12.8143	1	0	1
ENSG00000169564	PCBP1	EFO_0005409	Trunk predicted mass	measurement	-0.672194	0	1	1
ENSG00000013810	TACC3	EFO_0009805	Whole body water mass	measurement	0.476285	0.908	0.092	1
ENSG00000167508	MVD	EFO_0004526	Mean corpuscular volume	measurement	0.0659039	0.519	0.481	2
ENSG00000159140	SON	EFO_0000508	Family history of other specific disorders	genetic, familial or congenital disease	-0.526679	0.254	0.746	65
ENSG00000010704	HFE	EFO_1000786	ICD10 M16: Osteoarthritis of hip (Gene-based burden)	musculoskeletal or connective tissue disease	-0.00606293	0.484	0.516	1
ENSG00000108518	PFN1	MONDO_0004976	Amyotrophic lateral sclerosis	nervous system disease	0.146076	0.546	0.454	2
ENSG00000137513	NARS2	EFO_0004570	Total bilirubin levels (UKB data field 30840) (Gene-based burden)	measurement	-0.0340749	0.467	0.533	3
ENSG00000160908	ZNF394	EFO_0000508	Family history of other specific disorders	genetic, familial or congenital disease	-0.491688	0.272	0.728	19
ENSG00000101003	GINS1	EFO_0007984	Platelet distribution width	measurement	0.019851	0.513	0.487	4
ENSG00000148773	MKI67	EFO_0000508	Family history of other specific disorders	genetic, familial or congenital disease	-0.262615	0.375	0.625	142
ENSG00000158793	NIT1	EFO_0005091	Monocyte count	measurement	0.0573147	0.538	0.462	4
ENSG00000001631	KRIT1	EFO_1000151			0.138186	0.534	0.466	2
ENSG00000100568	VTI1B	EFO_0010230	Phosphatidylinositol(40:7)_[M+OAc]1- levels	measurement	-1.40023	0	1	1
ENSG00000115896	PLCL1	EFO_0008328	Morning/evening person (chronotype)	measurement	0.0369804	1	0	1
ENSG00000146374	RSPO3	EFO_0004514	Heel quantitative ultrasound index (qui), direct entry (right)	measurement	0.394681	0.539	0.461	2
ENSG00000188624	IGFL3	EFO_0000508	Family history of other specific disorders	genetic, familial or congenital disease	0.0322345	0.527	0.473	8
ENSG00000148362	PAXX	EFO_0004309	Platelet count	measurement	-0.10377	0	1	1
ENSG00000198556	ZNF789	EFO_0007993	Lymphocyte percentage	measurement	-0.080419	0.435	0.565	2
ENSG00000184500	PROS1	HP_0004418	Phlebitis and thrombophlebitis	cardiovascular disease	-0.0589061	0.492	0.508	1
ENSG00000157111	TMEM171	EFO_0007985	Platelet crit	measurement	0.00519273	0.485	0.515	2
ENSG00000100139	MICALL1	EFO_0000508	Family history of other specific disorders	genetic, familial or congenital disease	-0.0875225	0.456	0.544	60
ENSG00000103507	BCKDK	EFO_0008354	Number of incorrect matches in round	measurement	0.095429	0.998	0.002	1
ENSG00000175727	MLXIP	EFO_0004528	Mean corpuscular haemoglobin concentration	measurement	-0.0164934	0.48	0.52	1
ENSG00000239697	TNFSF12	EFO_0010599	ST2 protein levels	measurement	7.23125	1	0	1
ENSG00000114030	KPNA1	EFO_0004611	Low density lipoprotein cholesterol levels	measurement	-0.299634	0	1	1
ENSG00000139718	SETD1B	HP_0012758			-0.15103	0.479	0.521	1
ENSG00000160801	PTH1R	MONDO_0009597			-0.12595	0.442	0.558	2
ENSG00000180053	NKX2-6	MONDO_0016581			-0.288659	0.342	0.658	54
ENSG00000107290	SETX	MONDO_0018993			-0.112422	0.487	0.513	1
ENSG00000133065	SLC41A1	EFO_0004338	Weight, manual entry	measurement	-0.715163	0	1	1
ENSG00000235106	BRD3OS	EFO_0004833	Neutrophill count	measurement	0.155569	0.593	0.407	4
ENSG00000095319	NUP188	MONDO_0015286			0.0420109	0.521	0.479	7
ENSG00000136143	SUCLA2	HP_0001263			-0.0966517	0.485	0.515	1
ENSG00000146676	PURB	EFO_0004842	Eosinophill count	measurement	-0.00661554	0.498	0.502	3
ENSG00000141027	NCOR1	Orphanet_1460			-0.118249	0.473	0.527	5
ENSG00000153879	CEBPG	EFO_0004574	Total cholesterol levels	measurement	0.182909	1	0	1
ENSG00000170445	HARS1	EFO_0003874	Flat foot	musculoskeletal or connective tissue disease	0.792456	0.732	0.268	2
ENSG00000174446	SNAPC5	HP_0001626	Symptoms and signs involving the circulatory and respiratory systems	respiratory or thoracic disease	-0.638402	0.216	0.784	6
ENSG00000144451	SPAG16	EFO_0005090	Basophill count	measurement	-0.0708912	0	1	1
ENSG00000197548	ATG7	EFO_0009819	Comparative body size at age 10	Uncategorised	0.319344	1	0	1
ENSG00000168131	OR2B2	EFO_0004283	Thyroid goitre | non-cancer illness code, self-reported	endocrine system disease	0.104064	0.504	0.496	2
ENSG00000198218	QRICH1	EFO_0004309	Platelet count	measurement	-0.262209	0	1	1
ENSG00000100216	TOMM22	EFO_0004528	Mean corpuscular haemoglobin concentration	measurement	0.175564	0.536	0.464	2
ENSG00000179588	ZFPM1	EFO_0005091	Monocyte count	measurement	0.0589343	0.51	0.49	2
ENSG00000182606	TRAK1	EFO_0007978	Red blood cell count	measurement	-0.210976	0	1	1
ENSG00000112658	SRF	MONDO_0001134	ICD10 I10: Essential (primary) hypertension (Gene-based burden)	cardiovascular disease	-1.32463	0	1	1
ENSG00000128383	APOBEC3A	EFO_0009780	5-year breast cancer-specific survival (ER positive or PR positive, and HER2 negative not treated with chemotherapy)	cell proliferation disorder	-0.177291	0	1	1
ENSG00000222028	PSMB11	EFO_0004526	Mean corpuscular volume	measurement	-0.00470914	0.481	0.519	4
ENSG00000175334	BANF1	EFO_0004574	Total cholesterol levels	measurement	-0.102745	0	1	1
ENSG00000221838	AP4M1	EFO_0004713	FEV1 FVC ratio Z score (UKB data field 20258) (Gene-based burden)	measurement	-0.127009	0	1	1
ENSG00000149084	HSD17B12	EFO_0004312	Forced vital capacity (fvc)	measurement	0.0618692	0.539	0.461	3
ENSG00000138760	SCARB2	Orphanet_163696			-0.562109	0.252	0.748	70
ENSG00000147324	MFHAS1	EFO_0007803	Longest period of unenthusiasm / disinterest	measurement	-0.15567	0.436	0.564	3
ENSG00000173068	BNC2	EFO_0003784	Skin colour	phenotype	-0.17788	0	1	1
ENSG00000005893	LAMP2	HP_0001626	Symptoms and signs involving the circulatory and respiratory systems	respiratory or thoracic disease	-0.465371	0.274	0.726	108
ENSG00000134531	EMP1	EFO_0005091	Monocyte count	measurement	-0.0219567	0	1	1
ENSG00000108474	PIGL	HP_0006610			0.160839	0.536	0.464	2
ENSG00000105669	COPE	EFO_0004536	Serum levels of protein TBP	measurement	-0.265388	0	1	1
ENSG00000157322	CLEC18A	EFO_0000508	Family history of other specific disorders	genetic, familial or congenital disease	-0.179374	0.426	0.574	23
ENSG00000185507	IRF7	EFO_1000627	Other disorders of thyroid	endocrine system disease	-0.0717358	0	1	1
ENSG00000141506	PIK3R5	Orphanet_64753			-0.329722	0.329	0.671	20
ENSG00000133110	POSTN	HP_0002619	Varicose veins of lower extremity, symptomtic	phenotype	-0.730347	0	1	1
ENSG00000129673	AANAT	EFO_0004308	Decreased white blood cell count	measurement	-0.119661	0.019	0.981	1
ENSG00000105877	DNAH11	MONDO_0016575			-0.584111	0.218	0.782	2221
ENSG00000091986	CCDC80	EFO_0000508	Family history of other specific disorders	genetic, familial or congenital disease	-0.265289	0.367	0.633	42
ENSG00000134160	TRPM1	EFO_0000508	Family history of other specific disorders	genetic, familial or congenital disease	-0.388463	0.31	0.69	62
ENSG00000135333	EPHA7	EFO_0000508	Family history of other specific disorders	genetic, familial or congenital disease	-0.449623	0.284	0.716	29
ENSG00000140497	SCAMP2	EFO_0007993	Lymphocyte percentage	measurement	-0.287908	0.446	0.554	2
ENSG00000150893	FREM2	Orphanet_168778			-0.0979314	0.485	0.515	1
ENSG00000149547	EI24	EFO_0009188	Red blood cell (erythrocyte) distribution width	measurement	0.143899	1	0	1
ENSG00000122912	SLC25A16	EFO_0007777	Basal metabolic rate	measurement	-17.2677	0	1	1
ENSG00000143418	CERS2	EFO_1000391	Nasal polyps	cell proliferation disorder	1.1147	1	0	1
ENSG00000168356	SCN11A	MONDO_0012092			-0.199541	0.474	0.526	1
ENSG00000106638	TBL2	EFO_0004634	Coagulation factor XIII B chain measurement	measurement	0.0630459	0.498	0.502	2
ENSG00000112175	BMP5	EFO_0000508	Family history of other specific disorders	genetic, familial or congenital disease	-0.506672	0.257	0.743	22
ENSG00000213676	ATF6B	EFO_1001463	Toxic gastroenteritis and colitis	gastrointestinal disease	-0.0719637	0.503	0.497	1
ENSG00000100138	SNU13	EFO_0008475	Mood swings (UKB data field 1920) (Gene-based burden)	measurement	0.244743	1	0	1
ENSG00000132128	LRRC41	MONDO_0003582			-0.280324	0.373	0.627	28
ENSG00000166747	AP1G1	EFO_0010642			-0.14264	0.481	0.519	1
ENSG00000204713	TRIM27	EFO_0009690	Other symptoms/disorders or the urinary system	urinary system disease	-0.0136284	0.476	0.524	1
ENSG00000109501	WFS1	MONDO_0020340			0.185535	0.551	0.449	1
ENSG00000113742	CPEB4	EFO_0004530	Triglyceride levels	measurement	0.025238	1	0	1
ENSG00000135926	TMBIM1	EFO_0004611	Low density lipoprotein cholesterol levels	measurement	-0.0614992	0	1	1
ENSG00000111012	CYP27B1	EFO_0000508	Family history of other specific disorders	genetic, familial or congenital disease	-0.0739562	0.466	0.534	16
ENSG00000159713	TPPP3	EFO_0004980	Appendicular lean mass	measurement	0.302195	1	0	1
ENSG00000137674	MMP20	EFO_0000508	Family history of other specific disorders	genetic, familial or congenital disease	-0.561963	0.262	0.738	26
ENSG00000204287	HLA-DRA	EFO_0003770	Diabetic retinopathy	disease of visual system	0.00443712	0.504	0.496	3
ENSG00000117054	ACADM	MONDO_0008721			-0.702354	0.21	0.79	591
ENSG00000168092	PAFAH1B2	EFO_0004584	Mean platelet (thrombocyte) volume	measurement	0.379537	0.549	0.451	3
ENSG00000171302	CANT1	EFO_0004338	Weight, manual entry	measurement	4.52447	1	0	1
ENSG00000166986	MARS1	EFO_0000508	Family history of other specific disorders	genetic, familial or congenital disease	-0.265747	0.369	0.631	131
ENSG00000178425	NT5DC1	EFO_0004614	Apolipoprotein A levels	measurement	0.149667	1	0	1
ENSG00000167984	NLRC3	EFO_0000508	Family history of other specific disorders	genetic, familial or congenital disease	-0.0996513	0.462	0.538	52
ENSG00000205571	SMN2	MONDO_0010735			-0.107666	0.485	0.515	1
ENSG00000104856	RELB	EFO_0004611	Low density lipoprotein cholesterol levels	measurement	-0.219999	0.441	0.559	2
ENSG00000189319	FAM53B	EFO_0007991	Eosinophill percentage	measurement	-0.15934	0.459	0.541	2
ENSG00000124813	RUNX2	EFO_0004587	Lymphocyte count	measurement	0.102145	0.53	0.47	2
ENSG00000072310	SREBF1	EFO_0009552	Hemorrhoids	cardiovascular disease	0.112224	1	0	1
ENSG00000165233	CARD19	EFO_0003761	Depression	nervous system disease	-0.086832	0	1	1
ENSG00000185201	IFITM2	EFO_0007997	Granulocyte percentage of myeloid white cells	measurement	0.256248	0.598	0.402	2
ENSG00000100345	MYH9	EFO_0010701	Mean reticulocyte volume (UKB data field 30260) (Gene-based burden)	measurement	-0.0999864	0	1	1
ENSG00000152611	CAPSL	EFO_0008190	Interleukin-7 receptor subunit alpha measurement	measurement	0.0248173	0.501	0.499	2
ENSG00000259384	GH1	Orphanet_631			-0.638957	0.205	0.795	18
ENSG00000132635	PCED1A	EFO_0004308	Decreased white blood cell count	measurement	0.117514	0.558	0.442	2
ENSG00000140474	ULK3	EFO_1000999	Other derangement of joint	musculoskeletal or connective tissue disease	0.02725	0.611	0.389	1
ENSG00000153814	JAZF1	EFO_0004339	Standing height	measurement	0.0794759	0.556	0.444	2
ENSG00000154358	OBSCN	EFO_0006335	Systolic blood pressure, manual reading	measurement	-0.0102167	0.491	0.509	16
ENSG00000115446	UNC50	EFO_0000508	Family history of other specific disorders	genetic, familial or congenital disease	0.0695159	0.529	0.471	7
ENSG00000152382	TADA1	EFO_0007990	Neutrophill percentage	measurement	-0.534003	0.137	0.863	1
ENSG00000115307	AUP1	EFO_0007985	Platelet crit	measurement	0.0674557	0.54	0.46	2
ENSG00000166275	BORCS7	EFO_0004340	Body mass index (bmi)	measurement	-0.0405436	0.475	0.525	2
ENSG00000280236	OR12D2	EFO_0007986	Reticulocyte count	measurement	-0.0582353	0.458	0.542	2
ENSG00000203760	CENPW	EFO_0007803	Longest period of unenthusiasm / disinterest	measurement	0.465052	1	0	1
ENSG00000124942	AHNAK	EFO_0009270	Heel bone mineral density (bmd) t-score, automated	measurement	0.175718	0.611	0.389	3
ENSG00000111186	WNT5B	EFO_0004305	Nucleated red blood cell count	measurement	0.0460182	0.535	0.465	2
ENSG00000030582	GRN	EFO_0001356			-0.158783	0.445	0.555	1
ENSG00000086504	MRPL28	EFO_0004526	Mean corpuscular volume	measurement	0.239802	0.666	0.334	3
ENSG00000100968	NFATC4	EFO_0004339	Standing height	measurement	0.0344493	0.537	0.463	5
ENSG00000176102	CSTF3	EFO_0000508	Family history of other specific disorders	genetic, familial or congenital disease	-0.587238	0.234	0.766	11
ENSG00000225614	ZNF469	MONDO_0001384			0.0804917	0.533	0.467	3
ENSG00000173406	DAB1	MONDO_0017845			-0.116619	0.485	0.515	1
ENSG00000179869	ABCA13	EFO_0000508	Family history of other specific disorders	genetic, familial or congenital disease	-0.177759	0.425	0.575	210
ENSG00000030066	NUP160	EFO_0004308	Decreased white blood cell count	measurement	1.03456	1	0	1
ENSG00000144712	CAND2	EFO_0000508	Family history of other specific disorders	genetic, familial or congenital disease	-0.522643	0.252	0.748	67
ENSG00000204257	HLA-DMA	EFO_0005755	Rheumatism, unspecified and fibrositis	musculoskeletal or connective tissue disease	0.0227106	0.509	0.491	3
ENSG00000213886	UBD	EFO_0004527	Mean corpuscular haemoglobin	measurement	-0.0426583	0.471	0.529	3
ENSG00000135677	GNS	EFO_0004584	Mean platelet (thrombocyte) volume	measurement	0.0271617	0.501	0.499	2
ENSG00000168067	MAP4K2	HP_0003124	Hypercholesterolemia	phenotype	-0.739179	0	1	1
ENSG00000223865	HLA-DPB1	EFO_0000540	Other symptoms involving urinary system	immune system disease	-0.0263402	0.48	0.52	16
ENSG00000140854	KATNB1	EFO_0000508	Family history of other specific disorders	genetic, familial or congenital disease	0.116522	0.568	0.432	43
ENSG00000196427	NBPF4	EFO_0000508	Family history of other specific disorders	genetic, familial or congenital disease	-0.443154	0.286	0.714	7
ENSG00000164379	FOXQ1	EFO_0000508	Family history of other specific disorders	genetic, familial or congenital disease	-0.0198666	0.487	0.513	31
ENSG00000072210	ALDH3A2	EFO_0004518	Creatinine levels (UKB data field 30700) (Gene-based burden)	measurement	0.0548616	0.498	0.502	2
ENSG00000100311	PDGFB	MONDO_0003582			-0.17078	0.476	0.524	1
ENSG00000134644	PUM1	EFO_0004305	Nucleated red blood cell count	measurement	0.0970652	0.547	0.453	2
ENSG00000180185	FAHD1	EFO_0000508	Family history of other specific disorders	genetic, familial or congenital disease	0.0614706	0.508	0.492	17
ENSG00000229142	HCG4P8	MONDO_0006507			-0.0637764	0.483	0.517	1
ENSG00000111540	RAB5B	EFO_0009518	Complication of amputation stump (PheCode 874)	injury, poisoning or other complication	4.45575	1	0	1
ENSG00000005471	ABCB4	EFO_0004611	Low density lipoprotein cholesterol levels	measurement	0.13167	1	0	1
ENSG00000204301	NOTCH4	HP_0000836	Hypothyroidism/myxoedema | non-cancer illness code, self-reported	Uncategorised	-0.078922	0.453	0.547	16
ENSG00000138379	MSTN	EFO_0000508	Family history of other specific disorders	genetic, familial or congenital disease	-0.511051	0.259	0.741	10
ENSG00000089127	OAS1	EFO_0007986	Reticulocyte count	measurement	0.0416566	0.518	0.482	4
ENSG00000178522	AMBN	Orphanet_100031			-0.272007	0.398	0.602	5
ENSG00000204301	NOTCH4	EFO_0007990	Neutrophill percentage	measurement	0.0208148	0.512	0.488	3
ENSG00000104313	EYA1	MONDO_0007029			-0.635719	0.199	0.801	176
ENSG00000174885	NLRP6	EFO_0009388	Sum basophil neutrophil counts	measurement	-0.617207	0.388	0.612	1
ENSG00000288705	UGT1A5	MONDO_0011725			-0.103906	0.46	0.54	22
ENSG00000243710	CFAP57	EFO_0000508	Family history of other specific disorders	genetic, familial or congenital disease	-0.477058	0.264	0.736	27
ENSG00000189067	LITAF	EFO_0007788	Waist-to-hip ratio adjusted for body mass index	measurement	-0.126381	0	1	1
ENSG00000131067	GGT7	EFO_0004908	Testosterone to estradiol ratio	measurement	0.186127	1	0	1
ENSG00000104381	GDAP1	MONDO_0008961			-0.709731	0.178	0.822	266
ENSG00000115594	IL1R1	EFO_0004312	Forced vital capacity (fvc)	measurement	0.0988384	1	0	1
ENSG00000115970	THADA	EFO_0007987	DNA methylation-estimated granulocyte proportions	measurement	0.0144386	0.494	0.506	2
ENSG00000196576	PLXNB2	EFO_0007985	Platelet crit	measurement	0.0312818	0.517	0.483	5
ENSG00000158517	NCF1	MONDO_0007268			-0.0606899	0.493	0.507	1
ENSG00000143631	FLG	MONDO_0004979	Asthma	respiratory or thoracic disease	-0.180086	0.305	0.695	4
ENSG00000010404	IDS	MONDO_0010674			-0.804313	0.144	0.856	533
ENSG00000197616	MYH6	EFO_0003144	Heart failure nos	cardiovascular disease	-0.0891955	0.486	0.514	1
ENSG00000137310	TCF19	EFO_0000685	Rheumatoid arthritis	musculoskeletal or connective tissue disease	-0.0429845	0.496	0.504	6
ENSG00000138346	DNA2	EFO_0006939	Vertical cup-disc ratio (multi-trait analysis)	measurement	0.0138163	0.496	0.504	2
ENSG00000105700	KXD1	EFO_0004528	Mean corpuscular haemoglobin concentration	measurement	0.270992	1	0	1
ENSG00000165959	CLMN	EFO_0007010	Interpolated age of participant when cancer first diagnosed	measurement	-9.84113	0	1	1
ENSG00000172830	SSH3	EFO_0004611	Low density lipoprotein cholesterol levels	measurement	0.0998846	0.657	0.343	1
ENSG00000137101	CD72	EFO_0004584	Mean platelet (thrombocyte) volume	measurement	-0.100078	0	1	1
ENSG00000211946	IGHV3-20	EFO_0004697	Testosterone to estradiol ratio	measurement	-1.13352	0.274	0.726	1
ENSG00000118849	RARRES1	EFO_0004339	Standing height	measurement	0.0248392	0.514	0.486	3
ENSG00000140853	NLRC5	EFO_0005091	Monocyte count	measurement	0.0919006	0.597	0.403	8
ENSG00000261272	MUC22	MONDO_0002562	Other demyelinating diseases of the central nervous system	nervous system disease	-0.204629	0.441	0.559	5
ENSG00000184381	PLA2G6	EFO_0011011	Sitting height	measurement	0.390731	1	0	1
ENSG00000134987	WDR36	EFO_0000684	Symptoms involving respiratory system and other chest symptoms	respiratory or thoracic disease	1.07221	1	0	1
ENSG00000165671	NSD1	EFO_0010642			-0.10594	0.468	0.532	4
ENSG00000091656	ZFHX4	EFO_0004198	Neoplasm of uncertain behavior of skin	cell proliferation disorder	0.0399741	0.547	0.453	1
ENSG00000115211	EIF2B4	EFO_0004527	Mean corpuscular haemoglobin	measurement	0.418697	0.72	0.28	1
ENSG00000163947	ARHGEF3	EFO_0010700	High light scatter reticulocyte percentage (UKB data field 30290) (Gene-based burden)	measurement	0.0644222	1	0	1
ENSG00000073578	SDHA	MONDO_0035944			-0.157065	0.478	0.522	1
ENSG00000154153	RETREG1	EFO_0010700	High light scatter reticulocyte percentage (UKB data field 30290) (Gene-based burden)	measurement	-0.0188906	0	1	1
ENSG00000155657	TTN	MONDO_0019952			-0.0806594	0.484	0.516	1
ENSG00000171503	ETFDH	HP_0001939	ICD10 E87: Other disorders of fluid, electrolyte and acid-base balance (Gene-based burden)	phenotype	0.134193	0.539	0.461	2
ENSG00000115232	ITGA4	EFO_0005090	Basophill count	measurement	-0.00591363	0.479	0.521	4
ENSG00000113161	HMGCR	EFO_0000508	Family history of other specific disorders	genetic, familial or congenital disease	-0.362841	0.33	0.67	13
ENSG00000149573	MPZL2	EFO_0004308	Decreased white blood cell count	measurement	0.0574099	0.548	0.452	2
ENSG00000163935	SFMBT1	EFO_0004528	Mean corpuscular haemoglobin concentration	measurement	-0.160402	0	1	1
ENSG00000175048	ZDHHC14	EFO_0000508	Family history of other specific disorders	genetic, familial or congenital disease	0.063513	0.535	0.465	16
ENSG00000198570	RD3	EFO_0000508	Family history of other specific disorders	genetic, familial or congenital disease	-0.579589	0.251	0.749	4
ENSG00000055163	CYFIP2	EFO_0004339	Standing height	measurement	-0.0834512	0.453	0.547	2
ENSG00000179168	GGN	EFO_0004584	Mean platelet (thrombocyte) volume	measurement	0.0270197	0.504	0.496	2
ENSG00000177947	CIMAP1A	EFO_0004541	Glycated haemoglobin HbA1c levels adjusted for BMI	measurement	0.0353668	1	0	1
ENSG00000162869	PPP1R21	EFO_0000508	Family history of other specific disorders	genetic, familial or congenital disease	-0.183012	0.396	0.604	45
ENSG00000259384	GH1	MONDO_0000050			-0.205678	0.423	0.577	4
ENSG00000116032	GRIN3B	EFO_0004312	Forced vital capacity (fvc)	measurement	0.131795	0.57	0.43	3
ENSG00000116809	ZBTB17	EFO_0004305	Nucleated red blood cell count	measurement	0.00706879	0.509	0.491	5
ENSG00000010704	HFE	EFO_0004309	Platelet count	measurement	0.190145	0.553	0.447	2
ENSG00000105771	SMG9	EFO_0007993	Lymphocyte percentage	measurement	0.0681047	1	0	1
ENSG00000235109	ZSCAN31	MONDO_0021681	Sexually transmitted infections (not hiv or hepatitis)	infectious disease	0.03908	0.505	0.495	2
ENSG00000011304	PTBP1	EFO_0007814	3mm regularity index (left)	measurement	-0.00579488	0.501	0.499	5
ENSG00000103653	CSK	EFO_0004325	High blood pressure | vascular/heart problems diagnosed by doctor	measurement	0.746724	1	0	1
ENSG00000204344	STK19	EFO_0003778	Psoriatic arthropathy	musculoskeletal or connective tissue disease	0.184687	0.516	0.484	2
ENSG00000241106	HLA-DOB	EFO_1001986	Other acquired musculoskeletal deformity	musculoskeletal or connective tissue disease	-0.0957713	0.447	0.553	5
ENSG00000280236	OR12D2	EFO_0000384	Regional enteritis	gastrointestinal disease	0.0361193	0.496	0.504	2
ENSG00000144674	GOLGA4	EFO_0000508	Family history of other specific disorders	genetic, familial or congenital disease	-0.303342	0.35	0.65	85
ENSG00000196449	YRDC	EFO_0007991	Eosinophill percentage	measurement	-0.352526	0	1	1
ENSG00000106009	BRAT1	EFO_0009144			-0.404253	0.315	0.685	955
ENSG00000196943	NOP9	EFO_0004339	Standing height	measurement	-0.00534806	0.508	0.492	3
ENSG00000167523	SPATA33	EFO_0006336	Diastolic blood pressure, manual reading	measurement	-0.140232	0	1	1
ENSG00000157212	PAXIP1	EFO_0000508	Family history of other specific disorders	genetic, familial or congenital disease	-0.135194	0.433	0.567	26
ENSG00000196296	ATP2A1	EFO_0004528	Mean corpuscular haemoglobin concentration	measurement	0.195893	1	0	1
ENSG00000132781	MUTYH	MONDO_0021055			-0.112772	0.487	0.513	1
ENSG00000164978	NUDT2	EFO_0000537	Hypertension	cardiovascular disease	-0.150372	0.41	0.59	2
ENSG00000185862	EVI2B	EFO_0005093	Hip circumference	measurement	0.804727	1	0	1
ENSG00000166136	NDUFB8	EFO_0004533	Alkaline phosphatase levels (UKB data field 30610) (Gene-based burden)	measurement	-0.296331	0	1	1
ENSG00000130956	HABP4	EFO_0006941	Hand grip strength (right)	measurement	-0.415991	0.438	0.562	2
ENSG00000182095	TNRC18	HP_0001094	ICD10 H20: Iridocyclitis (Gene-based burden)	phenotype	-0.277891	0.452	0.548	2
ENSG00000204366	ZBTB12	EFO_0000400	Diabetes mellitus	pancreas disease	-4.61268	0.001	0.999	2
ENSG00000172671	ZFAND4	EFO_0010701	Mean reticulocyte volume (UKB data field 30260) (Gene-based burden)	measurement	-0.546466	0	1	1
ENSG00000288705	UGT1A5	MONDO_0009383			-0.286296	0.364	0.636	53
ENSG00000177311	ZBTB38	EFO_0011011	Sitting height	measurement	0.546364	1	0	1
ENSG00000107957	SH3PXD2A	EFO_0004713	FEV1 FVC ratio Z score (UKB data field 20258) (Gene-based burden)	measurement	0.068874	0.548	0.452	2
ENSG00000157765	SLC34A2	MONDO_0009928			-0.812064	0.175	0.825	6
ENSG00000180573	H2AC6	EFO_0009188	Red blood cell (erythrocyte) distribution width	measurement	-0.788056	0	1	1
ENSG00000197943	PLCG2	EFO_0004833	Neutrophill count	measurement	-0.0653013	0.455	0.545	2
ENSG00000235034	C19orf81	EFO_0000508	Family history of other specific disorders	genetic, familial or congenital disease	0.0928094	0.538	0.462	3
ENSG00000073969	NSF	EFO_1001460	Diverticulosis and diverticulitis	gastrointestinal disease	0.0594985	0.522	0.478	1
ENSG00000170088	TMEM192	EFO_0000508	Family history of other specific disorders	genetic, familial or congenital disease	0.0782523	0.535	0.465	7
ENSG00000204540	PSORS1C1	EFO_0010133	Diabetic maculopathy in type 2 diabetes	disease of visual system	0.0121369	0.508	0.492	6
ENSG00000204344	STK19	MONDO_0005147	Probable type 1 diabetes (Gene-based burden)	pancreas disease	0.161342	0.522	0.478	7
ENSG00000141837	CACNA1A	MONDO_0010632			0.0962455	0.537	0.463	3
ENSG00000283787	PRR33	EFO_0009780	5-year breast cancer-specific survival (ER positive or PR positive, and HER2 negative not treated with chemotherapy)	cell proliferation disorder	2.82019	1	0	1
ENSG00000118971	CCND2	MONDO_0021439	Benign neoplasm of pituitary gland and craniopharyngeal duct (pouch)	cell proliferation disorder	4.33042	1	0	1
ENSG00000162869	PPP1R21	EFO_0007984	Platelet distribution width	measurement	0.125042	1	0	1
ENSG00000183426	NPIPA1	EFO_0010700	High light scatter reticulocyte percentage (UKB data field 30290) (Gene-based burden)	measurement	0.0433337	1	0	1
ENSG00000137404	NRM	EFO_0007010	Interpolated age of participant when cancer first diagnosed	measurement	-0.0680328	0.489	0.511	4
ENSG00000170425	ADORA2B	EFO_0007987	DNA methylation-estimated granulocyte proportions	measurement	0.328234	1	0	1
ENSG00000172269	DPAGT1	EFO_0004526	Mean corpuscular volume	measurement	-0.136213	0.441	0.559	3
ENSG00000213918	DNASE1	EFO_0004308	Decreased white blood cell count	measurement	0.18909	0.542	0.458	2
ENSG00000105849	POLR1F	EFO_0004308	Decreased white blood cell count	measurement	-0.0723708	0	1	1
ENSG00000204390	HSPA1L	EFO_0001379	Other endocrine disorders	endocrine system disease	0.992379	0.854	0.146	2
ENSG00000130032	PRRG3	EFO_0000508	Family history of other specific disorders	genetic, familial or congenital disease	-0.0450659	0.469	0.531	18
ENSG00000142173	COL6A2	HP_0001324			0.598671	0.669	0.331	2
ENSG00000146112	PPP1R18	EFO_0000405	Anal and rectal conditions	Uncategorised	-0.0886621	0.421	0.579	1
ENSG00000173559	NABP1	EFO_0004980	Appendicular lean mass	measurement	-0.233148	0	1	1
ENSG00000130921	MTRFR	Orphanet_320375			-0.139434	0.426	0.574	6
ENSG00000102265	TIMP1	EFO_0000508	Family history of other specific disorders	genetic, familial or congenital disease	0.109282	0.546	0.454	2
ENSG00000024526	DEPDC1	EFO_0000508	Family history of other specific disorders	genetic, familial or congenital disease	-0.043823	0.471	0.529	27
ENSG00000105771	SMG9	EFO_0007989	Monocyte percentage	measurement	-0.241699	0.454	0.546	2
ENSG00000136381	IREB2	EFO_0005288	"Non-small cell lung cancer, adenocarcinoma (controls excluding all cancers)"	cell proliferation disorder	-0.128082	0.48	0.52	2
ENSG00000136536	MARCHF7	EFO_0007989	Monocyte percentage	measurement	-0.0555767	0.464	0.536	7
ENSG00000169592	INO80E	EFO_0009805	Whole body water mass	measurement	-0.0240631	0.486	0.514	3
ENSG00000226688	ENTPD1-AS1	MONDO_0024634			0.0737974	0.531	0.469	1
ENSG00000164902	PHAX	EFO_0000508	Family history of other specific disorders	genetic, familial or congenital disease	-0.0401936	0.484	0.516	9
ENSG00000145012	LPP	MONDO_0004979	Asthma	respiratory or thoracic disease	0.0842425	0.525	0.475	2
ENSG00000177476	OR2G3	EFO_0007986	Reticulocyte count	measurement	0.145328	0.604	0.396	3
ENSG00000176998	HCG4	EFO_0005803	Personal history of diseases of blood and blood-forming organs	hematologic disease	0.0410105	0.504	0.496	2
ENSG00000161405	IKZF3	EFO_0005409	Trunk predicted mass	measurement	-1.05406	0	1	1
ENSG00000174485	DENND4A	EFO_0000508	Family history of other specific disorders	genetic, familial or congenital disease	0.0268783	0.515	0.485	45
ENSG00000186470	BTN3A2	EFO_1001486	Primary biliary cirrhosis	cell proliferation disorder	0.391203	1	0	1
ENSG00000163596	ICA1L	EFO_0004584	Mean platelet (thrombocyte) volume	measurement	-1.33499	0.139	0.861	1
ENSG00000198604	BAZ1A	EFO_0000274	Age hay fever, rhinitis or eczema diagnosed	integumentary system disease	-2.74677	0	1	1
ENSG00000204308	RNF5	EFO_0007996	Eosinophil percentage of granulocytes	measurement	0.0145914	0.493	0.507	2
ENSG00000007341	ST7L	EFO_0004584	Mean platelet (thrombocyte) volume	measurement	-0.0698554	0.451	0.549	5
ENSG00000131067	GGT7	EFO_0000756	Malignant melanoma | cancer code, self-reported	cell proliferation disorder	-0.010713	0.481	0.519	1
ENSG00000141959	PFKL	EFO_0004348	Hematocrit	measurement	0.426078	1	0	1
ENSG00000137496	IL18BP	EFO_0000508	Family history of other specific disorders	genetic, familial or congenital disease	-0.0234048	0.49	0.51	12
ENSG00000132953	XPO4	EFO_0000508	Family history of other specific disorders	genetic, familial or congenital disease	-0.523582	0.261	0.739	29
ENSG00000170091	NSG2	EFO_0011011	Sitting height	measurement	1.85799	1	0	1
ENSG00000173511	VEGFB	EFO_0004348	Hematocrit	measurement	0.145232	0.554	0.446	2
ENSG00000170881	RNF139	EFO_0000508	Family history of other specific disorders	genetic, familial or congenital disease	0.0113537	0.5	0.5	18
ENSG00000171988	JMJD1C	EFO_0003832	Other disorders of gallbladder	gastrointestinal disease	-0.0128974	0.477	0.523	2
ENSG00000117394	SLC2A1	EFO_0005091	Monocyte count	measurement	-0.103508	0.446	0.554	4
ENSG00000183431	SF3A3	EFO_0007824	Pattern 4 | hair/balding pattern	measurement	0.360331	1	0	1
ENSG00000146733	PSPH	EFO_0004980	Appendicular lean mass	measurement	-0.123137	0.434	0.566	2
ENSG00000163914	RHO	MONDO_0009549			-0.240975	0.467	0.533	1
ENSG00000180644	PRF1	Orphanet_540			-0.515787	0.273	0.727	408
ENSG00000184428	TOP1MT	EFO_0004535	Serum levels of protein ALB	measurement	-0.560303	0	1	1
ENSG00000279961	OR8U3	EFO_0004541	Glycated haemoglobin HbA1c levels adjusted for BMI	measurement	0.0278506	0.521	0.479	3
ENSG00000168216	LMBRD1	Orphanet_79282			0.0474145	0.517	0.483	3
ENSG00000063177	RPL18	EFO_0005091	Monocyte count	measurement	-0.061605	0.457	0.543	2
ENSG00000088827	SIGLEC1	EFO_0004980	Appendicular lean mass	measurement	-0.730186	0.362	0.638	1
ENSG00000092929	UNC13D	EFO_0004308	Decreased white blood cell count	measurement	0.0846214	0.547	0.453	2
ENSG00000276410	H2BC3	EFO_0004509	Hemoglobin [conditional]	measurement	-0.282247	0	1	1
ENSG00000005961	ITGA2B	EFO_0004584	Mean platelet (thrombocyte) volume	measurement	-0.120041	0.4	0.6	4
ENSG00000101162	TUBB1	EFO_0004309	Platelet count	measurement	0.146711	0.537	0.463	4
ENSG00000100307	CBX7	EFO_0004833	Neutrophill count	measurement	-0.11103	0.479	0.521	3
ENSG00000187098	MITF	EFO_0004617	Cystatin C levels (UKB data field 30720) (Gene-based burden)	measurement	0.225205	1	0	1
ENSG00000168615	ADAM9	EFO_0004617	Cystatin C levels (UKB data field 30720) (Gene-based burden)	measurement	0.26242	0.526	0.474	1
ENSG00000134198	TSPAN2	EFO_0000508	Family history of other specific disorders	genetic, familial or congenital disease	-0.00529665	0.516	0.484	8
ENSG00000140961	OSGIN1	EFO_0000508	Family history of other specific disorders	genetic, familial or congenital disease	-0.209887	0.396	0.604	22
ENSG00000198947	DMD	Orphanet_871			0.112537	0.544	0.456	2
ENSG00000107862	GBF1	EFO_0000508	Family history of other specific disorders	genetic, familial or congenital disease	-0.128386	0.437	0.563	50
ENSG00000153086	ACMSD	EFO_0000508	Family history of other specific disorders	genetic, familial or congenital disease	-0.00039024	0.502	0.498	14
ENSG00000173531	MST1	EFO_0010701	Mean reticulocyte volume (UKB data field 30260) (Gene-based burden)	measurement	-0.0914281	0.435	0.565	3
ENSG00000054983	GALC	EFO_0005090	Basophill count	measurement	0.0482344	0.554	0.446	8
ENSG00000087191	PSMC5	EFO_0004541	Glycated haemoglobin HbA1c levels adjusted for BMI	measurement	0.124459	1	0	1
ENSG00000108953	YWHAE	EFO_0008393	Mean time to correctly identify matches	measurement	-0.0604453	0.482	0.518	2
ENSG00000156466	GDF6	HP_0004602			-0.0591274	0.473	0.527	12
ENSG00000196735	HLA-DQA1	EFO_0009676	Other acquired musculoskeletal deformity	musculoskeletal or connective tissue disease	-0.00306769	0.509	0.491	5
ENSG00000118972	FGF23	EFO_0009383			-0.359201	0.336	0.664	69
ENSG00000169876	MUC17	EFO_0008111	No | surgery/amputation of toe or leg	measurement	-0.0307216	0.49	0.51	8
ENSG00000118518	RNF146	EFO_0004514	Heel quantitative ultrasound index (qui), direct entry (right)	measurement	0.036115	0.495	0.505	2
ENSG00000164692	COL1A2	MONDO_0014403			-0.0794768	0.484	0.516	1
ENSG00000172216	CEBPB	EFO_0007989	Monocyte percentage	measurement	0.475201	0.584	0.416	3
ENSG00000108774	RAB5C	EFO_0004587	Lymphocyte count	measurement	0.124644	0.551	0.449	2
ENSG00000119630	PGF	EFO_0006335	Systolic blood pressure, manual reading	measurement	-0.0907155	0	1	1
ENSG00000175445	LPL	EFO_0010354			-0.187173	0	1	1
ENSG00000115084	SLC35F5	EFO_0000508	Family history of other specific disorders	genetic, familial or congenital disease	-0.456211	0.278	0.722	13
ENSG00000164073	MFSD8	Orphanet_228366			-0.522661	0.25	0.75	671
ENSG00000163870	TPRA1	EFO_0004530	Triglyceride levels	measurement	0.29991	1	0	1
ENSG00000204469	PRRC2A	EFO_0009819	Comparative body size at age 10	Uncategorised	0.0409479	0.532	0.468	3
ENSG00000204099	NEU4	EFO_0000508	Family history of other specific disorders	genetic, familial or congenital disease	-0.358845	0.334	0.666	37
ENSG00000243649	CFB	EFO_0007985	Platelet crit	measurement	-0.11777	0.421	0.579	4
ENSG00000140526	ABHD2	EFO_0001645	Heart disease | illnesses of adopted siblings	cardiovascular disease	0.797928	1	0	1
ENSG00000140153	WDR20	EFO_0000508	Family history of other specific disorders	genetic, familial or congenital disease	0.0164942	0.498	0.502	18
ENSG00000225830	ERCC6	MONDO_0019570			-0.375967	0.293	0.707	341
ENSG00000092850	TEKT2	EFO_0004696	Serum levels of protein SHBG	measurement	-0.221694	0	1	1
ENSG00000138622	HCN4	EFO_0004339	Standing height	measurement	0.0189707	0.495	0.505	2
ENSG00000171603	CLSTN1	EFO_0009270	Heel bone mineral density (bmd) t-score, automated	measurement	0.308929	1	0	1
ENSG00000198804	MT-CO1	HP_0000407			-0.048532	0.489	0.511	1
ENSG00000092054	MYH7	MONDO_0021094			-0.0821125	0.484	0.516	1
ENSG00000133794	BMAL1	EFO_0004348	Hematocrit	measurement	0.168197	0.556	0.444	2
ENSG00000181072	CHRM2	EFO_0000508	Family history of other specific disorders	genetic, familial or congenital disease	-0.506207	0.263	0.737	11
ENSG00000117595	IRF6	EFO_0007824	Pattern 4 | hair/balding pattern	measurement	0.0585933	1	0	1
ENSG00000132773	TOE1	EFO_0000508	Family history of other specific disorders	genetic, familial or congenital disease	-0.306433	0.367	0.633	28
ENSG00000162607	USP1	EFO_0000508	Family history of other specific disorders	genetic, familial or congenital disease	-0.301535	0.337	0.663	29
ENSG00000180902	D2HGDH	MONDO_0024623	Ear-nose-throat disorder	Uncategorised	0.0144466	0.512	0.488	3
ENSG00000082701	GSK3B	EFO_0004308	Decreased white blood cell count	measurement	-0.095534	0.478	0.522	2
ENSG00000143869	GDF7	CHEBI_9150	Simvastatin | treatment/medication code	Uncategorised	0.283625	1	0	1
ENSG00000155749	FLACC1	EFO_0600047	Spleen volume [conditional]	measurement	0.212816	1	0	1
ENSG00000103653	CSK	EFO_0004330	Caffeine drink within last hour	biological process	0.202152	1	0	1
ENSG00000188153	COL4A5	HP_0000494			-0.143375	0.481	0.519	1
ENSG00000198471	RTP2	EFO_0005090	Basophill count	measurement	-0.0908512	0.439	0.561	4
ENSG00000198502	HLA-DRB5	EFO_0004348	Hematocrit	measurement	-0.00316897	0.498	0.502	19
ENSG00000141503	MINK1	EFO_0004532	Gamma glutamyltransferase levels (UKB data field 30730) (Gene-based burden)	measurement	0.12912	1	0	1
ENSG00000212747	RTL8B	EFO_0000508	Family history of other specific disorders	genetic, familial or congenital disease	-0.104847	0.451	0.549	3
ENSG00000185559	DLK1	EFO_0000508	Family history of other specific disorders	genetic, familial or congenital disease	-0.125154	0.435	0.565	20
ENSG00000185885	IFITM1	EFO_0007988	White blood cell count	measurement	-2.27003	0	1	1
ENSG00000112763	BTN2A1	EFO_0000305	Breast cancer | illnesses of adopted mother	cell proliferation disorder	0.143461	0.602	0.398	5
ENSG00000135535	CD164	EFO_0004309	Platelet count	measurement	0.178516	0.548	0.452	5
ENSG00000162341	TPCN2	EFO_0007355	Cancer of other male genital organs (PheCode 187)	cell proliferation disorder	-2.47039	0.015	0.985	2
ENSG00000162396	PARS2	EFO_0004340	Body mass index (bmi)	measurement	-0.0306681	0	1	1
ENSG00000130595	TNNT3	EFO_0000305	Breast cancer | illnesses of adopted mother	cell proliferation disorder	0.198209	0.998	0.002	1
ENSG00000164087	POC1A	EFO_0000508	Family history of other specific disorders	genetic, familial or congenital disease	-0.333983	0.337	0.663	19
ENSG00000105248	YJU2	EFO_0007937	Serum levels of protein IRF6	measurement	-0.0494467	0.498	0.502	3
ENSG00000146833	TRIM4	EFO_0008111	No | surgery/amputation of toe or leg	measurement	-1.18359	0	1	1
ENSG00000151883	PARP8	EFO_0000508	Family history of other specific disorders	genetic, familial or congenital disease	0.0618511	0.529	0.471	16
ENSG00000173868	PHOSPHO1	EFO_0005091	Monocyte count	measurement	-0.0312835	0	1	1
ENSG00000132837	DMGDH	EFO_0004696	Serum levels of protein SHBG	measurement	0.0429534	0.535	0.465	2
ENSG00000134595	SOX3	MONDO_0018470			-0.0699869	0.483	0.517	1
ENSG00000186642	PDE2A	MONDO_0016058			-0.158783	0.445	0.555	1
ENSG00000137501	SYTL2	EFO_0009253	Immature reticulocyte fraction	measurement	0.482565	0.617	0.383	1
ENSG00000101247	NDUFAF5	EFO_0000508	Family history of other specific disorders	genetic, familial or congenital disease	-0.235349	0.396	0.604	14
ENSG00000126005	MMP24OS	EFO_0004614	Apolipoprotein A levels	measurement	0.189935	1	0	1
ENSG00000186652	PRG2	EFO_0007937	Serum levels of protein IRF6	measurement	-1.47623	0	1	1
ENSG00000204394	VARS1	EFO_0008087	Coagulation Factor V measurement	measurement	0.0216736	0.502	0.498	2
ENSG00000090565	RAB11FIP3	EFO_0004617	Cystatin C levels (UKB data field 30720) (Gene-based burden)	measurement	-0.501494	0	1	1
ENSG00000118137	APOA1	EFO_0010343	Cholesteryl ester(18:0)_[M+NH4]1+ levels	measurement	-1.2208	0	1	1
ENSG00000213859	KCTD11	EFO_0010932	Soluble urokinase plasminogen activator receptor levels	measurement	-2.72523	0	1	1
ENSG00000115138	POMC	EFO_0009819	Comparative body size at age 10	Uncategorised	-0.263192	0	1	1
ENSG00000186417	GLDN	MONDO_0015168			0.202958	0.57	0.43	2
ENSG00000234745	HLA-B	EFO_0004254	Membranous nephropathy	urinary system disease	-0.360219	0.438	0.562	2
ENSG00000025770	NCAPH2	MONDO_0011451			-0.526008	0.257	0.743	53
ENSG00000164818	DNAAF5	EFO_0000508	Family history of other specific disorders	genetic, familial or congenital disease	-0.347027	0.312	0.688	45
ENSG00000168477	TNXB	EFO_0004528	Mean corpuscular haemoglobin concentration	measurement	0.0494276	0.525	0.475	10
ENSG00000163508	EOMES	EFO_0005091	Monocyte count	measurement	0.0752004	1	0	1
ENSG00000228696	ARL17B	EFO_0007986	Reticulocyte count	measurement	0.043984	1	0	1
ENSG00000089248	ERP29	EFO_0000508	Family history of other specific disorders	genetic, familial or congenital disease	0.0303087	0.501	0.499	15
ENSG00000100410	PHF5A	MONDO_0005271	Allergic disease (Gene-based burden)	immune system disease	-0.512066	0	1	1
ENSG00000155363	MOV10	EFO_0004570	Total bilirubin levels (UKB data field 30840) (Gene-based burden)	measurement	-0.413809	0.415	0.585	1
ENSG00000204070	SYS1	EFO_0000508	Family history of other specific disorders	genetic, familial or congenital disease	-0.0454249	0.479	0.521	21
ENSG00000170004	CHD3	EFO_0011011	Sitting height	measurement	3.62276	1	0	1
ENSG00000178700	DHFR2	EFO_0005409	Trunk predicted mass	measurement	-8.02535	0	1	1
ENSG00000105229	PIAS4	EFO_0004527	Mean corpuscular haemoglobin	measurement	-0.100824	0.441	0.559	5
ENSG00000154864	PIEZO2	HP_0000924	ICD10 R29: Other symptoms and signs involving the nervous and musculoskeletal systems (Gene-based burden)	phenotype	-0.158783	0.445	0.555	1
ENSG00000120594	PLXDC2	EFO_0009270	Heel bone mineral density (bmd) t-score, automated	measurement	0.0485709	0.525	0.475	2
ENSG00000160226	CFAP410	MONDO_0011211			0.594316	0.709	0.291	3
ENSG00000164362	TERT	MONDO_0002281			-0.105993	0.485	0.515	1
ENSG00000170298	LGALS9B	EFO_0009253	Immature reticulocyte fraction	measurement	0.0137301	0.516	0.484	3
ENSG00000079134	THOC1	EFO_0004980	Appendicular lean mass	measurement	0.259306	1	0	1
ENSG00000118513	MYB	EFO_0009188	Red blood cell (erythrocyte) distribution width	measurement	-0.0379301	0.497	0.503	6
ENSG00000145214	DGKQ	EFO_0009805	Whole body water mass	measurement	-0.504218	0	1	1
ENSG00000147912	FBXO10	EFO_0000508	Family history of other specific disorders	genetic, familial or congenital disease	-0.191119	0.405	0.595	21
ENSG00000172578	KLHL6	EFO_0004713	FEV1 FVC ratio Z score (UKB data field 20258) (Gene-based burden)	measurement	0.153903	1	0	1
ENSG00000064419	TNPO3	MONDO_0007915			-0.178184	0.473	0.527	2
ENSG00000166888	STAT6	EFO_0007878	Average weekly intake of other alcoholic drinks	measurement	0.813993	1	0	1
ENSG00000143355	LHX9	MONDO_0019828			-0.108314	0.485	0.515	1
ENSG00000188636	RTL6	EFO_0000508	Family history of other specific disorders	genetic, familial or congenital disease	-0.682426	0.223	0.777	5
ENSG00000152670	DDX4	EFO_0011011	Sitting height	measurement	0.0191387	0.5	0.5	2
ENSG00000177311	ZBTB38	EFO_0004627	IGF 1 (UKB data field 30770) (Gene-based burden)	measurement	-0.367306	0.076	0.924	1
ENSG00000176714	CCDC121	EFO_0004308	Decreased white blood cell count	measurement	0.493501	1	0	1
ENSG00000084674	APOB	EFO_0000589	ICD10 E89: Postprocedural endocrine and metabolic complications and disorders, not elsewhere classified (Gene-based burden)	Uncategorised	1.13479	0.998	0.002	15
ENSG00000129910	CDH15	EFO_0003924	Other | anaesthetics administered post delivery	phenotype	0.025222	0.508	0.492	8
ENSG00000132952	USPL1	EFO_0000508	Family history of other specific disorders	genetic, familial or congenital disease	-0.177385	0.431	0.569	55
ENSG00000165688	PMPCA	EFO_0004833	Neutrophill count	measurement	-0.0257562	0.466	0.534	5
ENSG00000137338	PGBD1	EFO_1001055	Hypothyroidism/myxoedema | non-cancer illness code, self-reported	Uncategorised	-0.0945582	0.418	0.582	1
ENSG00000110080	ST3GAL4	EFO_0004615	Serum levels of protein APOB	measurement	0.117559	0.579	0.421	2
ENSG00000139651	ZNF740	EFO_0004980	Appendicular lean mass	measurement	0.00102893	0.488	0.512	2
ENSG00000072518	MARK2	EFO_0000508	Family history of other specific disorders	genetic, familial or congenital disease	-0.548046	0.259	0.741	18
ENSG00000185294	SPPL2C	EFO_0004314	Forced expiratory volume in 1-second (fev1)	measurement	0.0228907	0.517	0.483	15
ENSG00000168071	CCDC88B	EFO_0004526	Mean corpuscular volume	measurement	-0.0911673	0.443	0.557	2
ENSG00000112367	FIG4	EFO_0010700	High light scatter reticulocyte percentage (UKB data field 30290) (Gene-based burden)	measurement	0.00129342	0.51	0.49	3
ENSG00000104626	ERI1	EFO_0004309	Platelet count	measurement	-0.148862	0.359	0.641	4
ENSG00000103199	ZNF500	EFO_0000508	Family history of other specific disorders	genetic, familial or congenital disease	-0.0140903	0.5	0.5	33
ENSG00000102760	RGCC	EFO_0009270	Heel bone mineral density (bmd) t-score, automated	measurement	-0.335949	0.002	0.998	1
ENSG00000164091	WDR82	EFO_0007986	Reticulocyte count	measurement	0.0138732	0.52	0.48	3
ENSG00000186047	DLEU7	EFO_0007988	White blood cell count	measurement	0.376176	1	0	1
ENSG00000157796	WDR19	MONDO_0019005			-0.520072	0.264	0.736	141
ENSG00000228727	SAPCD1	EFO_0004254	Membranous nephropathy	urinary system disease	0.153227	0.524	0.476	4
ENSG00000092330	TINF2	MONDO_0015780			-0.283041	0.363	0.637	313
ENSG00000123908	AGO2	EFO_0005140	Autoimmune traits	immune system disease	-5.50639	0	1	1
ENSG00000205726	ITSN1	EFO_0010700	High light scatter reticulocyte percentage (UKB data field 30290) (Gene-based burden)	measurement	0.0787265	0.552	0.448	2
ENSG00000146215	CRIP3	EFO_0005584	Seborrheic keratosis	integumentary system disease	-0.0449064	0.465	0.535	1
ENSG00000087448	KLHL42	EFO_0004713	FEV1 FVC ratio Z score (UKB data field 20258) (Gene-based burden)	measurement	0.0319754	0.526	0.474	3
ENSG00000187010	RHD	EFO_0007986	Reticulocyte count	measurement	0.00785356	0.496	0.504	4
ENSG00000089094	KDM2B	EFO_0006335	Systolic blood pressure, manual reading	measurement	0.140955	1	0	1
ENSG00000160862	AZGP1	EFO_0004528	Mean corpuscular haemoglobin concentration	measurement	-0.074476	0.467	0.533	2
ENSG00000033627	ATP6V0A1	HP_0001250	Epilepsy, recurrent seizures, convulsions	nervous system disease	0.294356	0.57	0.43	2
ENSG00000120913	PDLIM2	EFO_0004536	Serum levels of protein TBP	measurement	-0.222371	0	1	1
ENSG00000224916	APOC4-APOC2	EFO_0004612	High-density lipoprotein 3 cholesterol levels	measurement	0.663108	1	0	1
ENSG00000100226	GTPBP1	EFO_0003923	Heel bone mineral density (bmd) t-score, automated (right)	measurement	0.363889	1	0	1
ENSG00000145375	AFG2A	HP_0001249			-0.0739233	0.484	0.516	1
ENSG00000143398	PIP5K1A	EFO_0004587	Lymphocyte count	measurement	0.181523	0.541	0.459	2
ENSG00000197381	ADARB1	MONDO_0030025			-0.144496	0.441	0.559	7
ENSG00000204469	PRRC2A	EFO_0004778	Overall health rating	Uncategorised	-0.0370532	0.481	0.519	4
ENSG00000174989	FBXW8	EFO_0005409	Trunk predicted mass	measurement	0.288235	0.717	0.283	3
ENSG00000154262	ABCA6	EFO_0010615	Galanin peptide levels	measurement	0.224278	1	0	1
ENSG00000042781	USH2A	MONDO_0015993			0.884664	0.73	0.27	2
ENSG00000139631	CSAD	EFO_0000508	Family history of other specific disorders	genetic, familial or congenital disease	-0.014885	0.499	0.501	23
ENSG00000169704	GP9	EFO_0004584	Mean platelet (thrombocyte) volume	measurement	-1.01702	0.297	0.703	1
ENSG00000182578	CSF1R	MONDO_0005180	Parkinson's disease	nervous system disease	-0.0508854	0.487	0.513	1
ENSG00000104889	RNASEH2A	MONDO_0018866			-0.315569	0.346	0.654	6
ENSG00000135655	USP15	EFO_0004309	Platelet count	measurement	0.17755	1	0	1
ENSG00000198876	DCAF12	EFO_0004526	Mean corpuscular volume	measurement	0.191587	1	0	1
ENSG00000140968	IRF8	EFO_0000508	Family history of other specific disorders	genetic, familial or congenital disease	0.034848	0.527	0.473	8
ENSG00000170835	CEL	EFO_0020102	Circulating plasma alpha-Klotho levels	measurement	0.0725893	0.499	0.501	2
ENSG00000117682	DHDDS	EFO_0004314	Forced expiratory volume in 1-second (fev1)	measurement	-0.132829	0.457	0.543	2
ENSG00000152359	POC5	MONDO_0005148	Type 2 diabetes	pancreas disease	-0.207518	0	1	1
ENSG00000004846	ABCB5	EFO_0009389	Sum eosinophil basophil counts	measurement	-0.113139	0.404	0.596	4
ENSG00000115232	ITGA4	EFO_0003767	Inflammatory bowel disease and other gastroenteritis and colitis	gastrointestinal disease	0.197095	1	0	1
ENSG00000101460	MAP1LC3A	EFO_0007988	White blood cell count	measurement	0.0284624	1	0	1
ENSG00000266472	MRPS21	MONDO_0005178	Osteoarthritis	musculoskeletal or connective tissue disease	-0.0136039	0.483	0.517	2
ENSG00000155096	AZIN1	EFO_0004612	High-density lipoprotein 3 cholesterol levels	measurement	-0.168498	0	1	1
ENSG00000184634	MED12	EFO_0009297			-0.471802	0.274	0.726	900
ENSG00000249242	TMEM150C	EFO_0007988	White blood cell count	measurement	0.0246414	0.502	0.498	2
ENSG00000122643	NT5C3A	EFO_0009188	Red blood cell (erythrocyte) distribution width	measurement	-0.0289101	0.481	0.519	3
ENSG00000149179	CSTPP1	EFO_0004627	IGF 1 (UKB data field 30770) (Gene-based burden)	measurement	0.352244	1	0	1
ENSG00000154473	BUB3	EFO_0007493	Acquired spondylolisthesis	musculoskeletal or connective tissue disease	-0.0553218	0.493	0.507	1
ENSG00000169340	PDILT	EFO_0000508	Family history of other specific disorders	genetic, familial or congenital disease	-0.136546	0.429	0.571	38
ENSG00000289051	MLDHR	MONDO_0011789			0.613847	0.759	0.241	5
ENSG00000183395	PMCH	EFO_0000508	Family history of other specific disorders	genetic, familial or congenital disease	0.12733	0.55	0.45	2
ENSG00000108465	CDK5RAP3	MONDO_0008315	ICD10 C61: Malignant neoplasm of prostate	cell proliferation disorder	0.195857	0.513	0.487	2
ENSG00000113555	PCDH12	HP_0001999			-0.158783	0.445	0.555	1
ENSG00000151006	PRSS53	EFO_0000508	Family history of other specific disorders	genetic, familial or congenital disease	-0.437614	0.317	0.683	26
ENSG00000170471	RALGAPB	EFO_0000508	Family history of other specific disorders	genetic, familial or congenital disease	-0.376783	0.312	0.688	31
ENSG00000137285	TUBB2B	EFO_0005091	Monocyte count	measurement	0.530471	1	0	1
ENSG00000177465	ACOT4	EFO_0004736	Aspartate aminotransferase levels (UKB data field 30650) (Gene-based burden)	measurement	0.0299356	1	0	1
ENSG00000102317	RBM3	EFO_0004842	Eosinophill count	measurement	0.009629	0.499	0.501	2
ENSG00000152457	DCLRE1C	EFO_0000508	Family history of other specific disorders	genetic, familial or congenital disease	-0.119061	0.443	0.557	29
ENSG00000160712	IL6R	EFO_0000274	Age hay fever, rhinitis or eczema diagnosed	integumentary system disease	0.0518216	1	0	1
ENSG00000168631	MUCL3	EFO_0003778	Psoriatic arthropathy	musculoskeletal or connective tissue disease	-0.537191	0.363	0.637	4
ENSG00000197375	SLC22A5	MONDO_0002320	Other specified congenital anomalies of nervous system	nervous system disease	-0.189742	0.473	0.527	1
ENSG00000167617	CDC42EP5	EFO_0000508	Family history of other specific disorders	genetic, familial or congenital disease	0.00230182	0.49	0.51	17
ENSG00000182749	PAQR7	EFO_0004339	Standing height	measurement	0.0751407	1	0	1
ENSG00000213923	CSNK1E	HP_0000750			-0.210226	0.471	0.529	1
ENSG00000096968	JAK2	MONDO_0002334	Hematological malignancy	cell proliferation disorder	-0.227979	0.468	0.532	1
ENSG00000163485	ADORA1	EFO_1001771	Cardiac dysrhythmias	cardiovascular disease	-1.33158	0	1	1
ENSG00000162377	COA7	EFO_0010249			0.403904	0.634	0.366	2
ENSG00000115310	RTN4	EFO_0004995	Trunk fat-free mass	measurement	-0.440134	0.273	0.727	1
ENSG00000124171	PARD6B	EFO_0007990	Neutrophill percentage	measurement	1.14916	1	0	1
ENSG00000187626	ZKSCAN4	EFO_0009406	Other disorders of glucose regulation and pancreatic internal secretion	pancreas disease	-0.0329438	0.456	0.544	1
ENSG00000124181	PLCG1	EFO_0000508	Family history of other specific disorders	genetic, familial or congenital disease	-0.0435535	0.478	0.522	26
ENSG00000162337	LRP5	MONDO_0018315			-0.501899	0.275	0.725	256
ENSG00000106638	TBL2	EFO_0004587	Lymphocyte count	measurement	3.25378	1	0	1
ENSG00000155465	SLC7A7	EFO_0007990	Neutrophill percentage	measurement	-0.425149	0	1	1
ENSG00000124587	PEX6	EFO_0004509	Hemoglobin [conditional]	measurement	-0.0679764	0.456	0.544	2
ENSG00000196663	TECPR2	EFO_0000508	Family history of other specific disorders	genetic, familial or congenital disease	-0.111988	0.456	0.544	66
ENSG00000214891	TRIM64C	EFO_0004587	Lymphocyte count	measurement	0.123273	0.585	0.415	3
ENSG00000072501	SMC1A	HP_0001273			-0.0801587	0.484	0.516	1
ENSG00000092108	SCFD1	EFO_0004339	Standing height	measurement	-0.0420811	0	1	1
ENSG00000164904	ALDH7A1	Orphanet_3175			0.163745	0.53	0.47	2
ENSG00000196260	SFTA2	EFO_0000284	ICD10 N40: Benign prostatic hyperplasia (Gene-based burden)	cell proliferation disorder	-0.0418362	0.375	0.625	1
ENSG00000116497	S100PBP	EFO_0005409	Trunk predicted mass	measurement	1.43913	1	0	1
ENSG00000134824	FADS2	EFO_0004574	Total cholesterol levels	measurement	-0.0401065	0.468	0.532	3
ENSG00000099949	LZTR1	EFO_0004587	Lymphocyte count	measurement	0.209148	1	0	1
ENSG00000101782	RIOK3	EFO_0004340	Body mass index (bmi)	measurement	-0.580142	0	1	1
ENSG00000075624	ACTB	EFO_0004308	Decreased white blood cell count	measurement	-0.0963226	0	1	1
ENSG00000154319	FAM167A	EFO_0007984	Platelet distribution width	measurement	0.00794333	0.499	0.501	2
ENSG00000184574	LPAR5	EFO_0004617	Cystatin C levels (UKB data field 30720) (Gene-based burden)	measurement	-0.126143	0	1	1
ENSG00000218739	CEBPZOS	EFO_0004308	Decreased white blood cell count	measurement	0.378604	0.877	0.123	1
ENSG00000149311	ATM	EFO_0009649			0.0328841	0.52	0.48	18
ENSG00000091137	SLC26A4	MONDO_0010134			-0.459711	0.293	0.707	395
ENSG00000124614	RPS10	EFO_0003948	Gerd	gastrointestinal disease	0.390858	1	0	1
ENSG00000054523	KIF1B	EFO_0004995	Trunk fat-free mass	measurement	0.277262	1	0	1
ENSG00000137055	PLAA	MONDO_0060502			-0.573897	0.221	0.779	16
ENSG00000115561	CHMP3	EFO_0005093	Hip circumference	measurement	-1.24791	0	1	1
ENSG00000168003	SLC3A2	EFO_0007986	Reticulocyte count	measurement	0.410178	1	0	1
ENSG00000061656	SPAG4	EFO_0004584	Mean platelet (thrombocyte) volume	measurement	-0.0434179	0.474	0.526	4
ENSG00000181852	RNF41	EFO_0004314	Forced expiratory volume in 1-second (fev1)	measurement	0.678714	1	0	1
ENSG00000197728	RPS26	EFO_1000391	Nasal polyps	cell proliferation disorder	0.150382	0.599	0.401	2
ENSG00000117308	GALE	EFO_0004526	Mean corpuscular volume	measurement	-0.0902188	0.485	0.515	3
ENSG00000120314	WDR55	EFO_0006335	Systolic blood pressure, manual reading	measurement	0.200285	0.692	0.308	3
ENSG00000178814	OPLAH	MONDO_0000030			-0.0852306	0.485	0.515	1
ENSG00000254986	DPP3	EFO_0007788	Waist-to-hip ratio adjusted for body mass index	measurement	0.325927	1	0	1
ENSG00000069248	NUP133	EFO_0004842	Eosinophill count	measurement	0.0336843	0.524	0.476	7
ENSG00000120833	SOCS2	EFO_0009270	Heel bone mineral density (bmd) t-score, automated	measurement	-0.0350701	0.472	0.528	3
ENSG00000135148	TRAFD1	EFO_0007988	White blood cell count	measurement	0.0263209	0.511	0.489	3
ENSG00000166140	ZFYVE19	EFO_0007993	Lymphocyte percentage	measurement	0.177625	0.533	0.467	3
ENSG00000204396	VWA7	EFO_0000706	Spondylosis without myelopathy	musculoskeletal or connective tissue disease	-0.403325	0.437	0.563	2
ENSG00000104626	ERI1	EFO_0004584	Mean platelet (thrombocyte) volume	measurement	0.209084	1	0	1
ENSG00000160691	SHC1	EFO_0004509	Hemoglobin [conditional]	measurement	-0.0578864	0.464	0.536	3
ENSG00000198700	IPO9	EFO_0008111	No | surgery/amputation of toe or leg	measurement	-1.48786	0	1	1
ENSG00000204531	POU5F1	HP_0000836	Hypothyroidism/myxoedema | non-cancer illness code, self-reported	Uncategorised	-0.129072	0.453	0.547	7
ENSG00000205809	KLRC2	EFO_1000627	Other disorders of thyroid	endocrine system disease	-0.0661018	0	1	1
ENSG00000143341	HMCN1	EFO_0001365	Macular degeneration | eye problems/disorders	disease of visual system	-0.136995	0.423	0.577	473
ENSG00000154102	C16orf74	EFO_0005091	Monocyte count	measurement	-0.0281777	0.488	0.512	2
ENSG00000143379	SETDB1	EFO_0004584	Mean platelet (thrombocyte) volume	measurement	0.322912	1	0	1
ENSG00000067704	IARS2	EFO_0009101	Age of primiparous women at birth of child	measurement	-1.26485	0	1	1
ENSG00000198563	DDX39B	EFO_0009460	Rheumatoid arthritis (ACPA-negative)	musculoskeletal or connective tissue disease	0.0646198	0.512	0.488	2
ENSG00000178252	WDR6	EFO_0004842	Eosinophill count	measurement	-0.0659042	0.463	0.537	3
ENSG00000214447	FAM187A	EFO_0004339	Standing height	measurement	-0.0105706	0.479	0.521	2
ENSG00000004846	ABCB5	EFO_0004308	Decreased white blood cell count	measurement	-0.0292533	0	1	1
ENSG00000163468	CCT3	EFO_0005409	Trunk predicted mass	measurement	1.34679	1	0	1
ENSG00000157103	SLC6A1	EFO_0000508	Family history of other specific disorders	genetic, familial or congenital disease	-0.496187	0.273	0.727	102
ENSG00000137809	ITGA11	EFO_0004348	Hematocrit	measurement	0.062182	0.544	0.456	2
ENSG00000100393	EP300	EFO_0008111	No | surgery/amputation of toe or leg	measurement	-0.0646568	0.461	0.539	2
ENSG00000100393	EP300	EFO_0009589	Number of things worried about during worst period of anxiety	measurement	0.0900179	0.561	0.439	2
ENSG00000188886	ASTL	EFO_0005091	Monocyte count	measurement	0.0031001	0.497	0.503	2
ENSG00000215041	NEURL4	HP_0000836	Hypothyroidism/myxoedema | non-cancer illness code, self-reported	Uncategorised	6.24716	1	0	1
ENSG00000142178	SIK1	EFO_0000319	Circulatory disease nec	cardiovascular disease	-0.143434	0	1	1
ENSG00000114270	COL7A1	EFO_0007986	Reticulocyte count	measurement	-0.101497	0.429	0.571	4
ENSG00000169314	C22orf15	EFO_0000508	Family history of other specific disorders	genetic, familial or congenital disease	-0.299958	0.381	0.619	3
ENSG00000046604	DSG2	EFO_0004278	Sudden cardiac arrest in coronary artery disease	cardiovascular disease	-0.0821429	0.484	0.516	1
ENSG00000227500	SCAMP4	EFO_0004340	Body mass index (bmi)	measurement	-0.146274	0.457	0.543	2
ENSG00000111737	RAB35	MONDO_0004985			0.071748	0.512	0.488	2
ENSG00000093072	ADA2	MONDO_0100317			-0.158783	0.445	0.555	1
ENSG00000136930	PSMB7	EFO_0004705	Acquired hypothyroidism	endocrine system disease	0.0145164	0.508	0.492	3
ENSG00000042317	SPATA7	EFO_0008529	Kynurenine levels	measurement	1.21682	1	0	1
ENSG00000224470	ATXN1L	EFO_0004340	Body mass index (bmi)	measurement	-3.08732	0	1	1
ENSG00000151148	UBE3B	EFO_0008111	No | surgery/amputation of toe or leg	measurement	0.106289	1	0	1
ENSG00000120071	KANSL1	EFO_0000275	Atrial fibrillation | non-cancer illness code, self-reported	cardiovascular disease	-0.0159245	0.478	0.522	2
ENSG00000175066	GK5	EFO_0007986	Reticulocyte count	measurement	-0.0266397	0.483	0.517	4
ENSG00000120318	ARAP3	EFO_0003956	Hayfever, allergic rhinitis or eczema | blood clot, dvt, bronchitis, emphysema, asthma, rhinitis, eczema, allergy diagnosed by doctor	respiratory or thoracic disease	0.498395	1	0	1
ENSG00000125912	NCLN	EFO_0007993	Lymphocyte percentage	measurement	0.0971796	0.515	0.485	2
ENSG00000153208	MERTK	EFO_0007990	Neutrophill percentage	measurement	0.0602027	0.541	0.459	2
ENSG00000204540	PSORS1C1	EFO_0007993	Lymphocyte percentage	measurement	-0.149627	0.377	0.623	6
ENSG00000112337	SLC17A2	EFO_0004696	Serum levels of protein SHBG	measurement	0.0762237	0.556	0.444	2
ENSG00000170412	GPRC5C	EFO_0004617	Cystatin C levels (UKB data field 30720) (Gene-based burden)	measurement	0.0800285	1	0	1
ENSG00000213886	UBD	EFO_1001986	Other acquired musculoskeletal deformity	musculoskeletal or connective tissue disease	-0.0505392	0.494	0.506	1
ENSG00000100461	RBM23	EFO_0006335	Systolic blood pressure, manual reading	measurement	-0.0981006	0.466	0.534	2
ENSG00000138075	ABCG5	HP_0011458	ICD10 R19.8: Other specified symptoms and signs involving the digestive system and abdomen (Gene-based burden)	phenotype	-0.0502387	0.469	0.531	1
ENSG00000149575	SCN2B	EFO_0000508	Family history of other specific disorders	genetic, familial or congenital disease	-0.0550747	0.473	0.527	4
ENSG00000179111	HES7	MONDO_0010180			0.632147	0.638	0.362	2
ENSG00000126464	PRR12	EFO_0004530	Triglyceride levels	measurement	0.0188532	0.513	0.487	3
ENSG00000128039	SRD5A3	EFO_0000319	Circulatory disease nec	cardiovascular disease	-0.0192844	0	1	1
ENSG00000131864	USP29	EFO_0000508	Family history of other specific disorders	genetic, familial or congenital disease	-0.361123	0.323	0.677	37
ENSG00000185619	PCGF3	EFO_0004980	Appendicular lean mass	measurement	-0.0476753	0	1	1
ENSG00000214941	ZSWIM7	EFO_0004617	Cystatin C levels (UKB data field 30720) (Gene-based burden)	measurement	-0.0337841	0.039	0.961	1
ENSG00000105647	PIK3R2	EFO_0004735	Alanine aminotransferase levels (UKB data field 30620) (Gene-based burden)	measurement	-0.134614	0.399	0.601	2
ENSG00000122359	ANXA11	EFO_0006335	Systolic blood pressure, manual reading	measurement	-0.161013	0	1	1
ENSG00000177202	SPACA4	EFO_0000508	Family history of other specific disorders	genetic, familial or congenital disease	-0.55213	0.246	0.754	6
ENSG00000068745	IP6K2	HP_0000720	Mood swings	phenotype	0.792032	1	0	1
ENSG00000142661	MYOM3	EFO_0009188	Red blood cell (erythrocyte) distribution width	measurement	-0.00293845	0.481	0.519	7
ENSG00000174348	PODN	EFO_0000508	Family history of other specific disorders	genetic, familial or congenital disease	0.0143524	0.511	0.489	33
ENSG00000178809	TRIM73	EFO_0000508	Family history of other specific disorders	genetic, familial or congenital disease	-0.00459345	0.514	0.486	5
ENSG00000204531	POU5F1	EFO_0004584	Mean platelet (thrombocyte) volume	measurement	-0.0288205	0.473	0.527	6
ENSG00000248871	TNFSF12-TNFSF13	EFO_0004980	Appendicular lean mass	measurement	0.0560927	0.512	0.488	2
ENSG00000084092	NOA1	EFO_0004584	Mean platelet (thrombocyte) volume	measurement	-0.0135838	0.489	0.511	2
ENSG00000144381	HSPD1	EFO_0009387	Other peripheral nerve disorders	nervous system disease	-0.046667	0.473	0.527	1
ENSG00000138069	RAB1A	EFO_0003911	Atrial fibrillation and flutter	cardiovascular disease	0.0908013	0.502	0.498	2
ENSG00000170819	BFSP2	HP_0001263			-0.158783	0.445	0.555	1
ENSG00000115234	SNX17	EFO_0020028			-0.026443	0.495	0.505	4
ENSG00000132475	H3-3B	MONDO_0017636			-0.158783	0.445	0.555	1
ENSG00000198944	SOWAHA	EFO_0004627	IGF 1 (UKB data field 30770) (Gene-based burden)	measurement	0.0198463	0.519	0.481	3
ENSG00000080546	SESN1	EFO_0004344	Birth weight of first child	measurement	0.0282512	1	0	1
ENSG00000125166	GOT2	EFO_0000508	Family history of other specific disorders	genetic, familial or congenital disease	0.014635	0.505	0.495	12
ENSG00000169592	INO80E	EFO_0007978	Red blood cell count	measurement	0.38634	1	0	1
ENSG00000176542	USF3	EFO_0007984	Platelet distribution width	measurement	0.238729	1	0	1
ENSG00000127125	PPCS	EFO_0000508	Family history of other specific disorders	genetic, familial or congenital disease	-0.529572	0.248	0.752	14
ENSG00000162613	FUBP1	EFO_0006336	Diastolic blood pressure, manual reading	measurement	0.155957	1	0	1
ENSG00000068885	IFT80	EFO_0004735	Alanine aminotransferase levels (UKB data field 30620) (Gene-based burden)	measurement	0.684953	1	0	1
ENSG00000173262	SLC2A14	EFO_0004517	Pulse wave arterial stiffness index	measurement	-2.64582	0	1	1
ENSG00000197816	CCDC180	EFO_0004339	Standing height	measurement	0.00288585	0.492	0.508	2
ENSG00000163191	S100A11	EFO_0007937	Serum levels of protein IRF6	measurement	-8.94934	0	1	1
ENSG00000189339	SLC35E2B	EFO_0000508	Family history of other specific disorders	genetic, familial or congenital disease	-0.174791	0.41	0.59	17
ENSG00000099377	HSD3B7	EFO_0009270	Heel bone mineral density (bmd) t-score, automated	measurement	0.0472664	0.535	0.465	2
ENSG00000166503	HDGFL3	EFO_0004518	Creatinine levels (UKB data field 30700) (Gene-based burden)	measurement	0.115905	1	0	1
ENSG00000183682	BMP8A	EFO_0004526	Mean corpuscular volume	measurement	0.017283	0.499	0.501	4
ENSG00000258388	PPT2-EGFL8	EFO_0000701	Degenerative skin conditions and other dermatoses	integumentary system disease	0.0833828	0.515	0.485	2
ENSG00000162650	ATXN7L2	EFO_0008354	Number of incorrect matches in round	measurement	-0.26236	0	1	1
ENSG00000101294	HM13	EFO_0000508	Family history of other specific disorders	genetic, familial or congenital disease	0.0435281	0.513	0.487	13
ENSG00000117676	RPS6KA1	EFO_0004528	Mean corpuscular haemoglobin concentration	measurement	0.00819677	0.517	0.483	4
ENSG00000228789	HCG22	EFO_0000685	Rheumatoid arthritis	musculoskeletal or connective tissue disease	-0.0124872	0.494	0.506	5
ENSG00000164604	GPR85	EFO_0009389	Sum eosinophil basophil counts	measurement	1.25632	0.98	0.02	1
ENSG00000166226	CCT2	EFO_0004285	Albuminuria	phenotype	-0.0898082	0	1	1
ENSG00000077454	LRCH4	EFO_0004584	Mean platelet (thrombocyte) volume	measurement	0.0738535	1	0	1
ENSG00000137449	CPEB2	EFO_0006335	Systolic blood pressure, manual reading	measurement	-0.173303	0	1	1
ENSG00000153879	CEBPG	EFO_0004735	Alanine aminotransferase levels (UKB data field 30620) (Gene-based burden)	measurement	-0.579966	0.163	0.837	2
ENSG00000165029	ABCA1	MONDO_0011393			-0.295627	0.357	0.643	263
ENSG00000108799	EZH1	EFO_0009580	ICD10 Z40: Encounter for prophylactic surgery (Gene-based burden)	Uncategorised	-0.279382	0.457	0.543	1
ENSG00000223865	HLA-DPB1	EFO_0007010	Interpolated age of participant when cancer first diagnosed	measurement	0.0972788	0.564	0.436	15
ENSG00000145088	EAF2	EFO_0000508	Family history of other specific disorders	genetic, familial or congenital disease	-0.531472	0.277	0.723	5
ENSG00000137310	TCF19	CHEBI_5931	Insulin | medication for cholesterol, blood pressure or diabetes	Uncategorised	0.0394042	0.524	0.476	7
ENSG00000108443	RPS6KB1	EFO_0009188	Red blood cell (erythrocyte) distribution width	measurement	0.188963	0.557	0.443	4
ENSG00000204700	OR2J2	EFO_0005856	Arthritis (nos) | non-cancer illness code, self-reported	musculoskeletal or connective tissue disease	-0.403844	0.218	0.782	4
ENSG00000130702	LAMA5	MONDO_0002516	Secondary malignant neoplasm of digestive systems	cell proliferation disorder	-0.106213	0.406	0.594	1
ENSG00000159692	CTBP1	EFO_0004980	Appendicular lean mass	measurement	0.206531	1	0	1
ENSG00000168096	ANKS3	EFO_0004338	Weight, manual entry	measurement	-3.29956	0	1	1
ENSG00000108262	GIT1	EFO_0004713	FEV1 FVC ratio Z score (UKB data field 20258) (Gene-based burden)	measurement	0.237911	0.568	0.432	2
ENSG00000003400	CASP10	EFO_0004526	Mean corpuscular volume	measurement	-0.0227779	0.489	0.511	3
ENSG00000130713	EXOSC2	MONDO_0044634			-0.737837	0.23	0.77	4
ENSG00000100503	NIN	EFO_0006335	Systolic blood pressure, manual reading	measurement	0.425032	1	0	1
ENSG00000072210	ALDH3A2	EFO_0005208	Estimated glomerular filtration rate	measurement	-1.04904	0	1	1
ENSG00000108950	FAM20A	EFO_0011011	Sitting height	measurement	-0.593781	0	1	1
ENSG00000168237	GLYCTK	EFO_0004696	Serum levels of protein SHBG	measurement	-0.0605926	0.474	0.526	2
ENSG00000135048	CEMIP2	HP_0000023	Inguinal hernia	phenotype	0.262717	0.568	0.432	2
ENSG00000009790	TRAF3IP3	EFO_0009589	Number of things worried about during worst period of anxiety	measurement	1.30541	1	0	1
ENSG00000110077	MS4A6A	EFO_0009270	Heel bone mineral density (bmd) t-score, automated	measurement	0.0772358	0.54	0.46	5
ENSG00000111012	CYP27B1	MONDO_0009924			-0.488262	0.271	0.729	42
ENSG00000132153	DHX30	EFO_0004532	Gamma glutamyltransferase levels (UKB data field 30730) (Gene-based burden)	measurement	-0.0327388	0.491	0.509	4
ENSG00000064995	TAF11	EFO_0004339	Standing height	measurement	0.0482686	0.524	0.476	5
ENSG00000105376	ICAM5	EFO_0000400	Diabetes mellitus	pancreas disease	0.0149155	1	0	1
ENSG00000197557	IFT70A	EFO_0004312	Forced vital capacity (fvc)	measurement	-0.00774226	0.478	0.522	2
ENSG00000168394	TAP1	HP_0001094	ICD10 H20: Iridocyclitis (Gene-based burden)	phenotype	0.890744	0.634	0.366	2
ENSG00000237388	OR4A47	EFO_0004736	Aspartate aminotransferase levels (UKB data field 30650) (Gene-based burden)	measurement	0.0196543	0.502	0.498	2
ENSG00000117394	SLC2A1	HP_0003738			-0.0782763	0.485	0.515	1
ENSG00000158161	EYA3	EFO_0000508	Family history of other specific disorders	genetic, familial or congenital disease	-0.530405	0.253	0.747	12
ENSG00000204839	MROH6	EFO_0004581	Serum levels of protein IL18	measurement	-0.146352	0.393	0.607	5
ENSG00000100242	SUN2	EFO_0004514	Heel quantitative ultrasound index (qui), direct entry (right)	measurement	0.736523	0.622	0.378	3
ENSG00000113119	TMCO6	EFO_0005091	Monocyte count	measurement	0.171425	0.549	0.451	2
ENSG00000107566	ERLIN1	Orphanet_401785			-0.545648	0.24	0.76	78
ENSG00000113263	ITK	EFO_0000508	Family history of other specific disorders	genetic, familial or congenital disease	-0.0355773	0.479	0.521	29
ENSG00000118557	PMFBP1	EFO_0004611	Low density lipoprotein cholesterol levels	measurement	0.00636627	0.514	0.486	5
ENSG00000198707	CEP290	EFO_0003086	Other renal/kidney problem | non-cancer illness code, self-reported	urinary system disease	-0.436356	0.28	0.72	16
ENSG00000198758	EPS8L3	EFO_0004615	Serum levels of protein APOB	measurement	0.0718427	0.523	0.477	2
ENSG00000136159	NUDT15	EFO_0000508	Family history of other specific disorders	genetic, familial or congenital disease	-0.0065751	0.511	0.489	4
ENSG00000182606	TRAK1	EFO_0004526	Mean corpuscular volume	measurement	0.222181	1	0	1
ENSG00000025423	HSD17B6	EFO_0004980	Appendicular lean mass	measurement	-0.088089	0.446	0.554	2
ENSG00000011295	TTC19	EFO_0000508	Family history of other specific disorders	genetic, familial or congenital disease	-0.516254	0.272	0.728	48
ENSG00000204516	MICB	EFO_0009388	Sum basophil neutrophil counts	measurement	0.0470779	0.538	0.462	3
ENSG00000116786	PLEKHM2	EFO_0004612	High-density lipoprotein 3 cholesterol levels	measurement	-0.161261	0	1	1
ENSG00000158457	TSPAN33	EFO_0004305	Nucleated red blood cell count	measurement	-0.2599	0.355	0.645	1
ENSG00000158716	DUSP23	EFO_0004458	C reactive protein levels (UKB data field 30710) (Gene-based burden)	measurement	-0.162645	0.41	0.59	3
ENSG00000165588	OTX2	EFO_0005230	Panic attacks | mental health problems ever diagnosed by a professional	nervous system disease	-0.0773365	0.485	0.515	1
ENSG00000088808	PPP1R13B	EFO_0008579	Risk taking	biological process	-0.567112	0	1	1
ENSG00000136141	LRCH1	EFO_0007984	Platelet distribution width	measurement	-0.55662	0.12	0.88	4
ENSG00000136918	WDR38	EFO_0000508	Family history of other specific disorders	genetic, familial or congenital disease	0.0114345	0.501	0.499	11
ENSG00000185955	SPACDR	EFO_0004584	Mean platelet (thrombocyte) volume	measurement	-3.34347	0	1	1
ENSG00000279051	OR6Q1	EFO_0004339	Standing height	measurement	0.0150291	0.494	0.506	2
ENSG00000130518	IQCN	EFO_0004339	Standing height	measurement	-0.0659642	0	1	1
ENSG00000152217	SETBP1	EFO_0005137	ICD10 I45: Other conduction disorders (Gene-based burden)	cardiovascular disease	-0.0153541	0.474	0.526	1
ENSG00000198286	CARD11	MONDO_0014081			-0.490473	0.277	0.723	708
ENSG00000226124	FTCDNL1	EFO_0005409	Trunk predicted mass	measurement	0.0321558	1	0	1
ENSG00000095380	NANS	EFO_0010701	Mean reticulocyte volume (UKB data field 30260) (Gene-based burden)	measurement	-0.0970336	0.434	0.566	4
ENSG00000169174	PCSK9	EFO_0004911	Hyper-LDL-cholesterolemia	genetic, familial or congenital disease	0.00306278	0.507	0.493	771
ENSG00000064652	SNX24	EFO_0004584	Mean platelet (thrombocyte) volume	measurement	0.109938	0.563	0.437	4
ENSG00000176601	MAP3K19	EFO_0004611	Low density lipoprotein cholesterol levels	measurement	-0.0334919	0.487	0.513	4
ENSG00000165443	PHYHIPL	EFO_0000508	Family history of other specific disorders	genetic, familial or congenital disease	0.0250564	0.507	0.493	12
ENSG00000138079	SLC3A1	EFO_0008328	Morning/evening person (chronotype)	measurement	-0.00278237	0.506	0.494	3
ENSG00000155719	OTOA	MONDO_0019501			-0.0829808	0.484	0.516	1
ENSG00000121940	CLCC1	Orphanet_309005	"Disorder of lipoprotein metabolism, unspecified"	genetic, familial or congenital disease	-3.70578	0	1	1
ENSG00000166147	FBN1	MONDO_0000127			-0.548839	0.239	0.761	465
ENSG00000152518	ZFP36L2	EFO_0007990	Neutrophill percentage	measurement	-0.0522282	0.464	0.536	2
ENSG00000198919	DZIP3	EFO_0000508	Family history of other specific disorders	genetic, familial or congenital disease	-0.471263	0.283	0.717	37
ENSG00000117569	PTBP2	EFO_0004980	Appendicular lean mass	measurement	0.190313	1	0	1
ENSG00000197375	SLC22A5	EFO_0009253	Immature reticulocyte fraction	measurement	0.0292397	0.524	0.476	3
ENSG00000142494	SLC47A1	EFO_0004584	Mean platelet (thrombocyte) volume	measurement	-0.00484564	0.49	0.51	3
ENSG00000185614	INKA1	EFO_0004631	Anxiety score x vitamin D PRS interaction	phenotype	-0.122962	0.434	0.566	5
ENSG00000164144	ARFIP1	EFO_0004541	Glycated haemoglobin HbA1c levels adjusted for BMI	measurement	0.0606187	1	0	1
ENSG00000204386	NEU1	EFO_0011011	Sitting height	measurement	0.00779298	0.495	0.505	2
ENSG00000196196	HRCT1	EFO_0004325	High blood pressure | vascular/heart problems diagnosed by doctor	measurement	0.0235927	0.491	0.509	2
ENSG00000197461	PDGFA	EFO_0004509	Hemoglobin [conditional]	measurement	-0.108052	0	1	1
ENSG00000080298	RFX3	EFO_0007803	Longest period of unenthusiasm / disinterest	measurement	0.809196	1	0	1
ENSG00000198771	RCSD1	EFO_0004833	Neutrophill count	measurement	0.0954963	1	0	1
ENSG00000108389	MTMR4	EFO_0004527	Mean corpuscular haemoglobin	measurement	0.0233563	0.517	0.483	3
ENSG00000145687	SSBP2	EFO_0004340	Body mass index (bmi)	measurement	0.61624	1	0	1
ENSG00000007908	SELE	EFO_0001645	Heart disease | illnesses of adopted siblings	cardiovascular disease	-0.646876	0.236	0.764	2
ENSG00000106258	CYP3A5	EFO_0004696	Serum levels of protein SHBG	measurement	0.0822083	0.555	0.445	3
ENSG00000153246	PLA2R1	EFO_0009188	Red blood cell (erythrocyte) distribution width	measurement	-0.0244181	0.488	0.512	2
ENSG00000256053	COA8	EFO_0004340	Body mass index (bmi)	measurement	-0.040402	0.474	0.526	3
ENSG00000131969	ABHD12B	EFO_0000508	Family history of other specific disorders	genetic, familial or congenital disease	-0.498372	0.263	0.737	18
ENSG00000100583	SAMD15	EFO_0000508	Family history of other specific disorders	genetic, familial or congenital disease	-0.338936	0.335	0.665	19
ENSG00000204544	MUC21	HP_0000836	Hypothyroidism/myxoedema | non-cancer illness code, self-reported	Uncategorised	0.172821	0.553	0.447	3
ENSG00000158270	COLEC12	EFO_0004314	Forced expiratory volume in 1-second (fev1)	measurement	-0.778135	0	1	1
ENSG00000118137	APOA1	EFO_0010226	Phosphatidylcholine(43:0)_[M+OAc]1- levels	measurement	-2.10077	0	1	1
ENSG00000141293	SKAP1	EFO_0004340	Body mass index (bmi)	measurement	0.111083	0.558	0.442	2
ENSG00000171735	CAMTA1	EFO_0008328	Morning/evening person (chronotype)	measurement	2.10241	1	0	1
ENSG00000215012	RTL10	MONDO_0021205	Ear disorder	disease of ear	0.680913	1	0	1
ENSG00000108465	CDK5RAP3	EFO_0004340	Body mass index (bmi)	measurement	0.0203826	0.5	0.5	3
ENSG00000111641	NOP2	EFO_0000508	Family history of other specific disorders	genetic, familial or congenital disease	-0.273345	0.364	0.636	41
ENSG00000087495	PHACTR3	EFO_0000508	Family history of other specific disorders	genetic, familial or congenital disease	-0.098601	0.45	0.55	28
ENSG00000141027	NCOR1	EFO_0009388	Sum basophil neutrophil counts	measurement	0.120084	1	0	1
ENSG00000105397	TYK2	EFO_0000676	Psoriasis	integumentary system disease	0.124887	0.547	0.453	2
ENSG00000197776	KLHDC1	EFO_0000508	Family history of other specific disorders	genetic, familial or congenital disease	-0.533306	0.234	0.766	20
ENSG00000103496	STX4	EFO_0004574	Total cholesterol levels	measurement	0.43603	1	0	1
ENSG00000134571	MYBPC3	HP_0002094	Other dyspnea	phenotype	-0.0979579	0.485	0.515	1
ENSG00000149930	TAOK2	EFO_0003758	Autism	nervous system disease	-0.0770166	0.484	0.516	1
ENSG00000213533	STIMATE	EFO_0011011	Sitting height	measurement	-1.45303	0	1	1
ENSG00000114388	NPRL2	MONDO_0005041			-6.67288	0	1	1
ENSG00000162777	DENND2D	EFO_0004735	Alanine aminotransferase levels (UKB data field 30620) (Gene-based burden)	measurement	0.0227981	0.994	0.006	1
ENSG00000204618	RNF39	EFO_0009188	Red blood cell (erythrocyte) distribution width	measurement	0.071279	0.541	0.459	4
ENSG00000122359	ANXA11	MONDO_0019338			0.0216591	0.506	0.494	3
ENSG00000127663	KDM4B	EFO_0004833	Neutrophill count	measurement	0.198649	0.565	0.435	3
ENSG00000106868	SUSD1	EFO_0004339	Standing height	measurement	0.0368335	1	0	1
ENSG00000197622	CDC42SE1	EFO_0004617	Cystatin C levels (UKB data field 30720) (Gene-based burden)	measurement	-0.0978631	0.445	0.555	2
ENSG00000283632	EXOC3L2	EFO_0006336	Diastolic blood pressure, manual reading	measurement	0.565343	1	0	1
ENSG00000113273	ARSB	EFO_0007989	Monocyte percentage	measurement	0.066372	1	0	1
ENSG00000091542	ALKBH5	EFO_0004838	Calcium levels (UKB data field 30680) (Gene-based burden)	measurement	-0.657369	0	1	1
ENSG00000123106	CCDC91	EFO_0009270	Heel bone mineral density (bmd) t-score, automated	measurement	0.0127713	0.496	0.504	2
ENSG00000163106	HPGDS	EFO_0000508	Family history of other specific disorders	genetic, familial or congenital disease	0.0601438	0.535	0.465	5
ENSG00000135929	CYP27A1	EFO_0007986	Reticulocyte count	measurement	-0.00294349	0.493	0.507	3
ENSG00000135744	AGT	EFO_0000508	Family history of other specific disorders	genetic, familial or congenital disease	-0.130262	0.435	0.565	18
ENSG00000143847	PPFIA4	EFO_0004269	Irregular heart beat | non-cancer illness code, self-reported	cardiovascular disease	-0.00718441	0.481	0.519	2
ENSG00000197429	IPP	EFO_0000508	Family history of other specific disorders	genetic, familial or congenital disease	0.0205202	0.513	0.487	16
ENSG00000004487	KDM1A	EFO_0000508	Family history of other specific disorders	genetic, familial or congenital disease	-0.706722	0.186	0.814	15
ENSG00000138075	ABCG5	HP_0003124	Hypercholesterolemia	phenotype	-0.201014	0.316	0.684	6
ENSG00000132740	IGHMBP2	HP_0006829			-0.158783	0.445	0.555	1
ENSG00000126215	XRCC3	EFO_0008579	Risk taking	biological process	0.153813	1	0	1
ENSG00000198707	CEP290	MONDO_0017845			-0.0763137	0.484	0.516	1
ENSG00000125744	RTN2	HP_0001258			-0.391451	0.314	0.686	128
ENSG00000141570	CBX8	EFO_0000508	Family history of other specific disorders	genetic, familial or congenital disease	-0.0309704	0.488	0.512	9
ENSG00000198670	LPA	EFO_0001069	"Endocrine, nutritional and metabolic diseases"	endocrine system disease	-0.0937806	0.424	0.576	1
ENSG00000163626	COX18	EFO_0004308	Decreased white blood cell count	measurement	-6.71e-05	0.491	0.509	2
ENSG00000204406	MBD5	EFO_0004518	Creatinine levels (UKB data field 30700) (Gene-based burden)	measurement	0.00650303	0.491	0.509	2
ENSG00000140948	ZCCHC14	EFO_0008475	Mood swings (UKB data field 1920) (Gene-based burden)	measurement	-0.0846138	0	1	1
ENSG00000020633	RUNX3	EFO_0007993	Lymphocyte percentage	measurement	0.0426844	1	0	1
ENSG00000123636	BAZ2B	EFO_0005091	Monocyte count	measurement	-0.0273376	0.479	0.521	3
ENSG00000165119	HNRNPK	EFO_0004536	Serum levels of protein TBP	measurement	-0.563133	0	1	1
ENSG00000186130	ZBTB6	EFO_0004696	Serum levels of protein SHBG	measurement	-1.3575	0.204	0.796	1
ENSG00000138795	LEF1	MONDO_0016576			0.839559	0.742	0.258	2
ENSG00000223547	ZNF844	EFO_0011011	Sitting height	measurement	0.618148	1	0	1
ENSG00000164690	SHH	EFO_0000508	Family history of other specific disorders	genetic, familial or congenital disease	-0.443732	0.285	0.715	22
ENSG00000204308	RNF5	EFO_1001494	Psoriasis vulgaris	integumentary system disease	0.0881774	0.512	0.488	2
ENSG00000149179	CSTPP1	EFO_0009795	Urea levels (UKB data field 30670) (Gene-based burden)	measurement	-0.244266	0	1	1
ENSG00000183386	FHL3	EFO_0005091	Monocyte count	measurement	-0.127807	0	1	1
ENSG00000197272	IL27	EFO_0007988	White blood cell count	measurement	-0.0997647	0	1	1
ENSG00000143552	NUP210L	EFO_0008187	Interleukin-6 receptor subunit alpha measurement	measurement	-0.178231	0	1	1
ENSG00000005844	ITGAL	EFO_0009388	Sum basophil neutrophil counts	measurement	-0.101098	0	1	1
ENSG00000107816	LZTS2	EFO_0005409	Trunk predicted mass	measurement	0.512577	1	0	1
ENSG00000127947	PTPN12	EFO_0004532	Gamma glutamyltransferase levels (UKB data field 30730) (Gene-based burden)	measurement	0.130571	1	0	1
ENSG00000152518	ZFP36L2	EFO_0004705	Acquired hypothyroidism	endocrine system disease	1.19515	1	0	1
ENSG00000116273	PHF13	EFO_0000508	Family history of other specific disorders	genetic, familial or congenital disease	0.0355755	0.521	0.479	8
ENSG00000137309	HMGA1	EFO_0008506	Hyperparathyroidism	endocrine system disease	3.81835	1	0	1
ENSG00000115596	WNT6	EFO_0004530	Triglyceride levels	measurement	-0.754656	0	1	1
ENSG00000179364	PACS2	EFO_0000508	Family history of other specific disorders	genetic, familial or congenital disease	-0.131761	0.449	0.551	34
ENSG00000129691	ASH2L	EFO_0000508	Family history of other specific disorders	genetic, familial or congenital disease	0.013128	0.498	0.502	19
ENSG00000177646	ACAD9	EFO_0004696	Serum levels of protein SHBG	measurement	0.040419	0.497	0.503	2
ENSG00000145103	ILDR1	EFO_0007978	Red blood cell count	measurement	0.0403495	1	0	1
ENSG00000008086	CDKL5	HP_0001290			-0.158783	0.445	0.555	1
ENSG00000135250	SRPK2	EFO_0005422	Facial ageing	biological process	0.0798553	1	0	1
ENSG00000257365	FNTB	MONDO_0015356			-0.0568733	0.494	0.506	1
ENSG00000140632	GLYR1	EFO_0004509	Hemoglobin [conditional]	measurement	0.347744	1	0	1
ENSG00000242612	DECR2	EFO_0004980	Appendicular lean mass	measurement	-4.78673	0	1	1
ENSG00000198563	DDX39B	EFO_0008598	Pemphigoid	integumentary system disease	0.100877	0.509	0.491	2
ENSG00000143452	HORMAD1	EFO_0004309	Platelet count	measurement	0.066321	0.543	0.457	3
ENSG00000228727	SAPCD1	EFO_0005090	Basophill count	measurement	-0.0381844	0.483	0.517	4
ENSG00000167528	ZNF641	EFO_0007978	Red blood cell count	measurement	0.0143874	0.496	0.504	2
ENSG00000116641	DOCK7	EFO_0004309	Platelet count	measurement	-0.101684	0.428	0.572	4
ENSG00000076716	GPC4	MONDO_0010731			-0.0885066	0.486	0.514	1
ENSG00000130592	LSP1	EFO_0007988	White blood cell count	measurement	-0.0321067	0	1	1
ENSG00000169682	SPNS1	EFO_0007985	Platelet crit	measurement	0.0088744	0.491	0.509	2
ENSG00000163935	SFMBT1	EFO_0004584	Mean platelet (thrombocyte) volume	measurement	0.111685	0.553	0.447	2
ENSG00000116898	MRPS15	EFO_0009390	Sum neutrophil eosinophil counts	measurement	-0.0759152	0.454	0.546	6
ENSG00000049540	ELN	HP_0002616			-0.0527713	0.489	0.511	1
ENSG00000064547	LPAR2	EFO_0007993	Lymphocyte percentage	measurement	-0.0411539	0.473	0.527	3
ENSG00000136938	ANP32B	EFO_0004339	Standing height	measurement	0.0682339	0.552	0.448	2
ENSG00000133030	MPRIP	EFO_0007986	Reticulocyte count	measurement	-0.0438427	0	1	1
ENSG00000168906	MAT2A	EFO_0004285	Albuminuria	phenotype	0.111386	1	0	1
ENSG00000165915	SLC39A13	EFO_0004842	Eosinophill count	measurement	0.194554	0.531	0.469	2
ENSG00000130347	RTN4IP1	EFO_0000508	Family history of other specific disorders	genetic, familial or congenital disease	0.00504383	0.498	0.502	20
ENSG00000165995	CACNB2	EFO_0000318	Other cardiomyopathy	cardiovascular disease	-0.806263	0.17	0.83	4
ENSG00000154930	ACSS1	EFO_0004533	Alkaline phosphatase levels (UKB data field 30610) (Gene-based burden)	measurement	0.0229731	0.501	0.499	2
ENSG00000172716	SLFN11	EFO_0004309	Platelet count	measurement	0.0803613	0.506	0.494	2
ENSG00000124243	BCAS4	EFO_0000508	Family history of other specific disorders	genetic, familial or congenital disease	-0.420195	0.292	0.708	10
ENSG00000162104	ADCY9	EFO_0010642			-0.133075	0.485	0.515	1
ENSG00000231389	HLA-DPA1	EFO_0009322	Proliferative diabetic retinopathy	disease of visual system	0.559169	0.759	0.241	12
ENSG00000088179	PTPN4	EFO_0004713	FEV1 FVC ratio Z score (UKB data field 20258) (Gene-based burden)	measurement	-0.330027	0.434	0.566	1
ENSG00000125148	MT2A	EFO_0000508	Family history of other specific disorders	genetic, familial or congenital disease	-0.846952	0.22	0.78	2
ENSG00000127328	RAB3IP	EFO_0004339	Standing height	measurement	-0.047263	0	1	1
ENSG00000163026	WDCP	EFO_0004314	Forced expiratory volume in 1-second (fev1)	measurement	-0.387076	0	1	1
ENSG00000214944	ARHGEF28	EFO_0004238	Hearing loss	nervous system disease	-0.465787	0.209	0.791	4
ENSG00000254858	MPV17L2	EFO_0004838	Calcium levels (UKB data field 30680) (Gene-based burden)	measurement	0.160505	1	0	1
ENSG00000186834	HEXIM1	MONDO_0004979	Asthma	respiratory or thoracic disease	2.0817	0.979	0.021	2
ENSG00000185730	ZNF696	EFO_0004309	Platelet count	measurement	0.219917	0.616	0.384	3
ENSG00000113742	CPEB4	EFO_0004535	Serum levels of protein ALB	measurement	0.0249627	1	0	1
ENSG00000111897	SERINC1	EFO_0004526	Mean corpuscular volume	measurement	0.0230182	0.532	0.468	4
ENSG00000167720	SRR	EFO_0006336	Diastolic blood pressure, manual reading	measurement	-0.0137854	0.495	0.505	4
ENSG00000106638	TBL2	EFO_0007989	Monocyte percentage	measurement	0.0552643	0.498	0.502	2
ENSG00000165879	FRAT1	EFO_0007997	Granulocyte percentage of myeloid white cells	measurement	-0.289548	0	1	1
ENSG00000170782	OR10A4	EFO_0000508	Family history of other specific disorders	genetic, familial or congenital disease	-0.0359889	0.48	0.52	9
ENSG00000010072	SPRTN	EFO_0007993	Lymphocyte percentage	measurement	0.145788	1	0	1
ENSG00000243156	MICAL3	EFO_0004617	Cystatin C levels (UKB data field 30720) (Gene-based burden)	measurement	-0.0875794	0	1	1
ENSG00000005844	ITGAL	EFO_0007991	Eosinophill percentage	measurement	-0.264287	0	1	1
ENSG00000169062	UPF3A	EFO_0004338	Weight, manual entry	measurement	-0.458993	0	1	1
ENSG00000112941	TENT4A	EFO_0004842	Eosinophill count	measurement	0.0613059	1	0	1
ENSG00000077080	ACTL6B	HP_0001263			-0.206672	0.473	0.527	1
ENSG00000064999	ANKS1A	EFO_0004339	Standing height	measurement	0.0899722	0.558	0.442	3
ENSG00000060138	YBX3	EFO_0004526	Mean corpuscular volume	measurement	-0.0547734	0.499	0.501	4
ENSG00000204385	SLC44A4	EFO_0007814	3mm regularity index (left)	measurement	0.00911253	0.499	0.501	2
ENSG00000124089	MC3R	EFO_0000508	Family history of other specific disorders	genetic, familial or congenital disease	-0.394127	0.324	0.676	5
ENSG00000175826	CTDNEP1	EFO_0004339	Standing height	measurement	0.132277	0.518	0.482	2
ENSG00000109787	KLF3	EFO_0004308	Decreased white blood cell count	measurement	-0.00322198	0.5	0.5	3
ENSG00000170776	AKAP13	EFO_0005091	Monocyte count	measurement	0.055308	0.56	0.44	11
ENSG00000077942	FBLN1	MONDO_0015168			-0.101072	0.485	0.515	1
ENSG00000143379	SETDB1	EFO_0004842	Eosinophill count	measurement	-0.346076	0	1	1
ENSG00000130294	KIF1A	MONDO_0100172			0.0674738	0.536	0.464	5
ENSG00000149476	TKFC	MONDO_0019052			0.782094	0.675	0.325	2
ENSG00000179148	ALOXE3	MONDO_0017267			-0.124579	0.467	0.533	4
ENSG00000092148	HECTD1	EFO_0004617	Cystatin C levels (UKB data field 30720) (Gene-based burden)	measurement	0.710686	0.602	0.398	1
ENSG00000084674	APOB	GO_0036273	Response to statins (LDL cholesterol change)	measurement	0.382225	0.736	0.264	10
ENSG00000186952	TMEM232	EFO_0003956	Hayfever, allergic rhinitis or eczema | blood clot, dvt, bronchitis, emphysema, asthma, rhinitis, eczema, allergy diagnosed by doctor	respiratory or thoracic disease	-0.096587	0.415	0.585	1
ENSG00000166436	TRIM66	EFO_0004340	Body mass index (bmi)	measurement	0.0147162	0.503	0.497	2
ENSG00000178209	PLEC	EFO_0004526	Mean corpuscular volume	measurement	-0.0169344	0.485	0.515	3
ENSG00000145022	TCTA	EFO_1001223	Ulcerative rectosigmoiditis	gastrointestinal disease	2.43	1	0	1
ENSG00000178802	MPI	EFO_0007978	Red blood cell count	measurement	-0.00642022	0.5	0.5	3
ENSG00000143379	SETDB1	EFO_0004314	Forced expiratory volume in 1-second (fev1)	measurement	-0.0824437	0.488	0.512	3
ENSG00000110514	MADD	EFO_0004842	Eosinophill count	measurement	-0.251824	0	1	1
ENSG00000152291	TGOLN2	EFO_0007814	3mm regularity index (left)	measurement	0.142224	0.512	0.488	2
ENSG00000223573	TINCR	HP_0000836	Hypothyroidism/myxoedema | non-cancer illness code, self-reported	Uncategorised	-0.23093	0	1	1
ENSG00000112343	TRIM38	EFO_0009556	Disorders of mineral metabolism	Uncategorised	0.172254	0.52	0.48	2
ENSG00000146859	TMEM140	EFO_0004348	Hematocrit	measurement	0.0694867	0.601	0.399	1
ENSG00000171954	CYP4F22	MONDO_0017778			-0.457964	0.271	0.729	85
ENSG00000168807	SNTB2	EFO_0004627	IGF 1 (UKB data field 30770) (Gene-based burden)	measurement	-0.123082	0.46	0.54	2
ENSG00000198563	DDX39B	GO_0042493	Salicylates causing adverse effects in therapeutic use (PheCode 965.3)	injury, poisoning or other complication	0.125561	0.517	0.483	2
ENSG00000026950	BTN3A1	EFO_0004528	Mean corpuscular haemoglobin concentration	measurement	-0.0284133	0.498	0.502	6
ENSG00000060069	CTDP1	EFO_0004526	Mean corpuscular volume	measurement	0.00577887	0.496	0.504	3
ENSG00000165813	CCDC186	EFO_0004348	Hematocrit	measurement	-0.0790255	0.446	0.554	4
ENSG00000104899	AMH	EFO_0006335	Systolic blood pressure, manual reading	measurement	-0.10566	0.381	0.619	4
ENSG00000092054	MYH7	EFO_0004269	Irregular heart beat | non-cancer illness code, self-reported	cardiovascular disease	-0.236749	0.439	0.561	1
ENSG00000108798	ABI3	EFO_0000508	Family history of other specific disorders	genetic, familial or congenital disease	-0.523564	0.261	0.739	15
ENSG00000117020	AKT3	HP_0000256			-0.137838	0.482	0.518	1
ENSG00000138738	PRDM5	EFO_1001986	Other acquired musculoskeletal deformity	musculoskeletal or connective tissue disease	-0.122807	0.488	0.512	1
ENSG00000143590	EFNA3	EFO_0004532	Gamma glutamyltransferase levels (UKB data field 30730) (Gene-based burden)	measurement	1.69177	1	0	1
ENSG00000181222	POLR2A	EFO_0009270	Heel bone mineral density (bmd) t-score, automated	measurement	0.19617	0.535	0.465	2
ENSG00000198886	MT-ND4	HP_0005532			0.433775	0.665	0.335	2
ENSG00000167671	UBXN6	EFO_0004995	Trunk fat-free mass	measurement	-0.00742407	0.491	0.509	3
ENSG00000066813	ACSM2B	EFO_0004518	Creatinine levels (UKB data field 30700) (Gene-based burden)	measurement	0.0522644	0.537	0.463	3
ENSG00000100528	CNIH1	EFO_0000508	Family history of other specific disorders	genetic, familial or congenital disease	-0.0807177	0.484	0.516	1
ENSG00000071054	MAP4K4	EFO_0004535	Serum levels of protein ALB	measurement	-0.216918	0	1	1
ENSG00000092820	EZR	EFO_0003924	Other | anaesthetics administered post delivery	phenotype	0.158874	0.601	0.399	7
ENSG00000101246	ARFRP1	EFO_0007988	White blood cell count	measurement	-0.205066	0	1	1
ENSG00000111252	SH2B3	EFO_1001512	Endometrial cancer	cell proliferation disorder	-2.25472	0	1	1
ENSG00000129968	ABHD17A	EFO_0004340	Body mass index (bmi)	measurement	0.15247	0.556	0.444	2
ENSG00000126705	AHDC1	MONDO_0017845			-0.133196	0.485	0.515	1
ENSG00000196652	ZKSCAN5	EFO_0005409	Trunk predicted mass	measurement	0.435691	1	0	1
ENSG00000112462	OR12D3	EFO_0009554	Intestinal malabsorption (non-celiac)	gastrointestinal disease	-0.689306	0.387	0.613	2
ENSG00000140474	ULK3	EFO_0004348	Hematocrit	measurement	-0.0248398	0.5	0.5	4
ENSG00000119888	EPCAM	MONDO_0015356			-0.353818	0.336	0.664	382
ENSG00000170619	COMMD5	EFO_0004528	Mean corpuscular haemoglobin concentration	measurement	-0.0285228	0.494	0.506	3
ENSG00000241370	RPP21	EFO_0000400	Diabetes mellitus	pancreas disease	0.71736	0.865	0.135	3
ENSG00000129933	MAU2	EFO_0010700	High light scatter reticulocyte percentage (UKB data field 30290) (Gene-based burden)	measurement	-0.444583	0.215	0.785	2
ENSG00000136247	ZDHHC4	EFO_0009188	Red blood cell (erythrocyte) distribution width	measurement	-0.148781	0	1	1
ENSG00000180008	SOCS4	EFO_0007986	Reticulocyte count	measurement	-0.1255	0	1	1
ENSG00000089022	MAPKAPK5	EFO_0007986	Reticulocyte count	measurement	-0.0285011	0.473	0.527	5
ENSG00000068831	RASGRP2	MONDO_0014386			-0.813278	0.164	0.836	12
ENSG00000167914	GSDMA	MONDO_0005405	Childhood asthma	respiratory or thoracic disease	-0.914117	0.327	0.673	2
ENSG00000182179	UBA7	EFO_0004696	Serum levels of protein SHBG	measurement	0.137935	0.555	0.445	2
ENSG00000115216	NRBP1	EFO_0020058	Diacylglycerol(34:0)_[M+H-H2O]1+ levels	measurement	1.22652	1	0	1
ENSG00000166788	SAAL1	EFO_0004908	Testosterone to estradiol ratio	measurement	0.0478266	0.545	0.455	3
ENSG00000172086	KRCC1	EFO_0004627	IGF 1 (UKB data field 30770) (Gene-based burden)	measurement	-0.104698	0	1	1
ENSG00000174206	KICS2	EFO_0004584	Mean platelet (thrombocyte) volume	measurement	-0.00099456	0.482	0.518	2
ENSG00000197563	PIGN	HP_0012443			-0.0844626	0.484	0.516	1
ENSG00000288722	F8A1	EFO_0000508	Family history of other specific disorders	genetic, familial or congenital disease	0.0836227	0.535	0.465	3
ENSG00000244462	RBM12	EFO_0004342	Waist circumference	measurement	2.9138	1	0	1
ENSG00000165819	METTL3	EFO_0004995	Trunk fat-free mass	measurement	-0.0548404	0	1	1
ENSG00000283632	EXOC3L2	EFO_0004611	Low density lipoprotein cholesterol levels	measurement	-0.235981	0.343	0.657	3
ENSG00000166169	POLL	EFO_0007800	Trunk fat percentage	measurement	-0.0162132	0.497	0.503	3
ENSG00000136840	ST6GALNAC4	EFO_0009795	Urea levels (UKB data field 30670) (Gene-based burden)	measurement	-0.320132	0.002	0.998	1
ENSG00000123307	NEUROD4	EFO_0000508	Family history of other specific disorders	genetic, familial or congenital disease	-0.104159	0.458	0.542	12
ENSG00000151498	ACAD8	EFO_0000508	Family history of other specific disorders	genetic, familial or congenital disease	-0.531543	0.235	0.765	16
ENSG00000197948	FCHSD1	EFO_0003913	Angina pectoris	phenotype	-0.0137567	0.469	0.531	1
ENSG00000134809	TIMM10	EFO_0004532	Gamma glutamyltransferase levels (UKB data field 30730) (Gene-based burden)	measurement	-0.0473412	0	1	1
ENSG00000164048	ZNF589	EFO_0006336	Diastolic blood pressure, manual reading	measurement	-0.0031029	0.504	0.496	3
ENSG00000175445	LPL	EFO_0004528	Mean corpuscular haemoglobin concentration	measurement	-0.0564096	0.457	0.543	2
ENSG00000168887	C2orf68	EFO_0000508	Family history of other specific disorders	genetic, familial or congenital disease	-0.0958986	0.486	0.514	1
ENSG00000204880	KRTAP4-8	EFO_0000508	Family history of other specific disorders	genetic, familial or congenital disease	-0.331402	0.355	0.645	9
ENSG00000085514	PILRA	EFO_0004784	Age completed full time education	measurement	-0.131133	0.336	0.664	1
ENSG00000091138	SLC26A3	MONDO_0008964			-0.513228	0.27	0.73	81
ENSG00000163406	SLC15A2	EFO_0004617	Cystatin C levels (UKB data field 30720) (Gene-based burden)	measurement	0.0245853	0.522	0.478	5
ENSG00000177409	SAMD9L	MONDO_0030805			-0.334554	0.334	0.666	12
ENSG00000204428	LY6G5C	EFO_0004348	Hematocrit	measurement	-0.00293725	0.482	0.518	2
ENSG00000067208	EVI5	EFO_0004696	Serum levels of protein SHBG	measurement	-0.0202997	0.481	0.519	3
ENSG00000115419	GLS	MONDO_0032685			-0.214225	0.47	0.53	1
ENSG00000135148	TRAFD1	EFO_0009460	Rheumatoid arthritis (ACPA-negative)	musculoskeletal or connective tissue disease	2.60108	1	0	1
ENSG00000104408	EIF3E	EFO_0004528	Mean corpuscular haemoglobin concentration	measurement	1.32621	0.969	0.031	1
ENSG00000120457	KCNJ5	MONDO_0013359			-0.260211	0.371	0.629	116
ENSG00000167077	MEI1	EFO_0008111	No | surgery/amputation of toe or leg	measurement	-0.0142464	0.485	0.515	3
ENSG00000108784	NAGLU	EFO_0007988	White blood cell count	measurement	-0.167565	0	1	1
ENSG00000087088	BAX	EFO_0004308	Decreased white blood cell count	measurement	-0.140903	0	1	1
ENSG00000159403	C1R	EFO_0008090	Serum levels of protein C1R	measurement	0.850694	0.801	0.199	5
ENSG00000188452	CERKL	HP_0007722			0.248792	0.576	0.424	2
ENSG00000001084	GCLC	EFO_0007989	Monocyte percentage	measurement	0.179079	0.551	0.449	2
ENSG00000136688	IL36G	EFO_0007985	Platelet crit	measurement	-0.127794	0	1	1
ENSG00000035928	RFC1	EFO_0010701	Mean reticulocyte volume (UKB data field 30260) (Gene-based burden)	measurement	-0.0960514	0.481	0.519	2
ENSG00000118655	DCLRE1B	EFO_0004735	Alanine aminotransferase levels (UKB data field 30620) (Gene-based burden)	measurement	-0.0272188	0.068	0.932	1
ENSG00000163873	GRIK3	EFO_0000508	Family history of other specific disorders	genetic, familial or congenital disease	-0.0430354	0.487	0.513	22
ENSG00000170949	ZNF160	EFO_0000508	Family history of other specific disorders	genetic, familial or congenital disease	-0.49265	0.271	0.729	36
ENSG00000153037	SRP19	EFO_0004514	Heel quantitative ultrasound index (qui), direct entry (right)	measurement	4.51659	1	0	1
ENSG00000169371	SNUPN	EFO_0000508	Family history of other specific disorders	genetic, familial or congenital disease	0.0128639	0.522	0.478	4
ENSG00000188779	SKOR1	EFO_0004698	Organic or persistent insomnia	nervous system disease	0.0561395	1	0	1
ENSG00000151067	CACNA1C	MONDO_0017990			-0.142324	0.481	0.519	1
ENSG00000168906	MAT2A	EFO_0007355	Cancer of other male genital organs (PheCode 187)	cell proliferation disorder	-0.0536646	0.454	0.546	1
ENSG00000100296	THOC5	EFO_0000508	Family history of other specific disorders	genetic, familial or congenital disease	0.0589962	0.534	0.466	16
ENSG00000111850	SMIM8	EFO_0007988	White blood cell count	measurement	-0.0458711	0.454	0.546	6
ENSG00000137411	VARS2	EFO_0009676	Other acquired musculoskeletal deformity	musculoskeletal or connective tissue disease	-2.15239	0.004	0.996	2
ENSG00000005243	COPZ2	EFO_0004587	Lymphocyte count	measurement	0.171189	1	0	1
ENSG00000186074	CD300LF	EFO_0004533	Alkaline phosphatase levels (UKB data field 30610) (Gene-based burden)	measurement	0.0729123	0.62	0.38	1
ENSG00000131116	ZNF428	EFO_0004308	Decreased white blood cell count	measurement	0.0148119	0.495	0.505	2
ENSG00000130598	TNNI2	EFO_0007989	Monocyte percentage	measurement	0.160634	1	0	1
ENSG00000145879	SPINK7	EFO_0004833	Neutrophill count	measurement	-1.038	0	1	1
ENSG00000173960	UBXN2A	EFO_0009188	Red blood cell (erythrocyte) distribution width	measurement	-0.0797221	0.447	0.553	2
ENSG00000175445	LPL	HP_0001626	Symptoms and signs involving the circulatory and respiratory systems	respiratory or thoracic disease	-0.320439	0.36	0.64	150
ENSG00000166311	SMPD1	HP_0001939	ICD10 E87: Other disorders of fluid, electrolyte and acid-base balance (Gene-based burden)	phenotype	-0.207416	0.473	0.527	1
ENSG00000213672	NCKIPSD	EFO_0004312	Forced vital capacity (fvc)	measurement	0.342987	1	0	1
ENSG00000130635	COL5A1	MONDO_0020066			-0.775231	0.177	0.823	123
ENSG00000168268	NT5DC2	EFO_0007989	Monocyte percentage	measurement	-0.352084	0	1	1
ENSG00000156170	NDUFAF6	MONDO_0100133			-0.522774	0.267	0.733	19
ENSG00000109814	UGDH	EFO_0004614	Apolipoprotein A levels	measurement	0.333503	1	0	1
ENSG00000131910	NR0B2	EFO_0000508	Family history of other specific disorders	genetic, familial or congenital disease	-0.740621	0.186	0.814	9
ENSG00000162415	ZSWIM5	EFO_0004587	Lymphocyte count	measurement	-0.0827708	0.443	0.557	2
ENSG00000204287	HLA-DRA	EFO_0005803	Personal history of diseases of blood and blood-forming organs	hematologic disease	-0.0108036	0.473	0.527	1
ENSG00000142233	NTN5	EFO_0004536	Serum levels of protein TBP	measurement	0.161296	1	0	1
ENSG00000001084	GCLC	EFO_0007984	Platelet distribution width	measurement	-0.134582	0.267	0.733	1
ENSG00000090905	TNRC6A	EFO_0004696	Serum levels of protein SHBG	measurement	0.0685854	1	0	1
ENSG00000126945	HNRNPH2	HP_0001071			-0.249751	0.397	0.603	6
ENSG00000139289	PHLDA1	EFO_0000508	Family history of other specific disorders	genetic, familial or congenital disease	-0.521949	0.254	0.746	17
ENSG00000164896	FASTK	EFO_0004348	Hematocrit	measurement	-0.120447	0.446	0.554	2
ENSG00000112343	TRIM38	EFO_0000589	ICD10 E89: Postprocedural endocrine and metabolic complications and disorders, not elsewhere classified (Gene-based burden)	Uncategorised	-1.23699	0.266	0.734	2
ENSG00000166987	MBD6	EFO_0004533	Alkaline phosphatase levels (UKB data field 30610) (Gene-based burden)	measurement	0.304688	1	0	1
ENSG00000104044	OCA2	EFO_0003784	Skin colour	phenotype	0.00174152	0.505	0.495	13
ENSG00000143546	S100A8	EFO_0005091	Monocyte count	measurement	0.0915866	0.565	0.435	2
ENSG00000106052	TAX1BP1	EFO_0001663	Prostate cancer | illnesses of adopted father	cell proliferation disorder	1.58148	1	0	1
ENSG00000164508	H2AC1	EFO_0004541	Glycated haemoglobin HbA1c levels adjusted for BMI	measurement	-0.00527463	0.482	0.518	2
ENSG00000148606	POLR3A	Orphanet_289494			-0.514511	0.245	0.755	214
ENSG00000198015	MRPL42	EFO_0010972	Serum phosphate levels	measurement	0.126464	1	0	1
ENSG00000139219	COL2A1	EFO_0007985	Platelet crit	measurement	0.000656548	0.486	0.514	2
ENSG00000148057	IDNK	EFO_0009749	Age first had sexual intercourse	measurement	0.0406819	1	0	1
ENSG00000105255	FSD1	EFO_0010916	Interleukin-27 levels	measurement	0.0400619	0.505	0.495	2
ENSG00000164144	ARFIP1	EFO_0004713	FEV1 FVC ratio Z score (UKB data field 20258) (Gene-based burden)	measurement	0.0640846	1	0	1
ENSG00000184378	ACTRT3	EFO_0004528	Mean corpuscular haemoglobin concentration	measurement	-0.0354826	0	1	1
ENSG00000100644	HIF1A	Orphanet_296			0.356737	0.66	0.34	4
ENSG00000163743	RCHY1	EFO_0000508	Family history of other specific disorders	genetic, familial or congenital disease	-0.490868	0.296	0.704	3
ENSG00000152904	GGPS1	EFO_0005409	Trunk predicted mass	measurement	-0.583752	0	1	1
ENSG00000173068	BNC2	EFO_0002496	Actinic keratosis	cell proliferation disorder	0.607418	1	0	1
ENSG00000156510	HKDC1	EFO_0004308	Decreased white blood cell count	measurement	0.161235	1	0	1
ENSG00000143669	LYST	MONDO_0017845			0.127936	0.547	0.453	3
ENSG00000235109	ZSCAN31	EFO_0009464	Corneal opacity and other disorders of cornea	disease of visual system	-0.229435	0.418	0.582	3
ENSG00000283787	PRR33	EFO_0007988	White blood cell count	measurement	-0.0247877	0	1	1
ENSG00000143387	CTSK	EFO_0004713	FEV1 FVC ratio Z score (UKB data field 20258) (Gene-based burden)	measurement	-0.150942	0	1	1
ENSG00000172320	OR5A1	EFO_0004318	Previously smoked cigarettes on most/all days	biological process	0.00876105	0.499	0.501	2
ENSG00000175054	ATR	EFO_0000508	Family history of other specific disorders	genetic, familial or congenital disease	-0.477381	0.263	0.737	1985
ENSG00000224940	PRRT4	EFO_0000508	Family history of other specific disorders	genetic, familial or congenital disease	-0.413409	0.311	0.689	38
ENSG00000130164	LDLR	HP_0001626	Symptoms and signs involving the circulatory and respiratory systems	respiratory or thoracic disease	-0.24965	0.385	0.615	749
ENSG00000116299	ELAPOR1	EFO_0000508	Family history of other specific disorders	genetic, familial or congenital disease	0.0295166	0.513	0.487	14
ENSG00000136875	PRPF4	EFO_0004980	Appendicular lean mass	measurement	-0.0993523	0.472	0.528	3
ENSG00000141570	CBX8	EFO_0007777	Basal metabolic rate	measurement	3.51846	0.801	0.199	1
ENSG00000226979	LTA	EFO_0010701	Mean reticulocyte volume (UKB data field 30260) (Gene-based burden)	measurement	-0.328066	0.291	0.709	3
ENSG00000158517	NCF1	EFO_0007990	Neutrophill percentage	measurement	-0.0189933	0.001	0.999	1
ENSG00000163938	GNL3	EFO_0000384	Regional enteritis	gastrointestinal disease	1.63852	1	0	1
ENSG00000126012	KDM5C	HP_0001258			-0.581003	0.234	0.766	232
ENSG00000079150	FKBP7	EFO_0009184	Maximum heart rate during fitness test	measurement	-4.20624	0	1	1
ENSG00000085563	ABCB1	EFO_0003767	Inflammatory bowel disease and other gastroenteritis and colitis	gastrointestinal disease	0.0687776	0.528	0.472	3
ENSG00000187987	ZSCAN23	EFO_0004541	Glycated haemoglobin HbA1c levels adjusted for BMI	measurement	-0.0971736	0.001	0.999	1
ENSG00000110395	CBL	EFO_0007986	Reticulocyte count	measurement	-0.0841652	0.441	0.559	5
ENSG00000185294	SPPL2C	MONDO_0005180	Parkinson's disease	nervous system disease	-0.017755	0.485	0.515	14
ENSG00000171695	LKAAEAR1	HP_0003124	Hypercholesterolemia	phenotype	0.0504069	0.538	0.462	2
ENSG00000140009	ESR2	EFO_0004309	Platelet count	measurement	0.254981	1	0	1
ENSG00000198369	SPRED2	EFO_0004833	Neutrophill count	measurement	-0.195541	0.416	0.584	4
ENSG00000105379	ETFB	EFO_0007986	Reticulocyte count	measurement	0.17751	0.53	0.47	2
ENSG00000275126	H4C13	EFO_1001986	Other acquired musculoskeletal deformity	musculoskeletal or connective tissue disease	-0.00215835	0.259	0.741	1
ENSG00000159352	PSMD4	MONDO_0002406	Chronic dermatitis due to solar radiation	integumentary system disease	0.0431833	0.5	0.5	2
ENSG00000185324	CDK10	EFO_0009518	Complication of amputation stump (PheCode 874)	injury, poisoning or other complication	-1.30916	0	1	1
ENSG00000234745	HLA-B	EFO_0009602	ICD10 N42: Other and unspecified disorders of prostate (Gene-based burden)	reproductive system or breast disease	0.00358462	0.501	0.499	2
ENSG00000122359	ANXA11	EFO_0000540	Other symptoms involving urinary system	immune system disease	-1.9909	0.219	0.781	2
ENSG00000143515	ATP8B2	EFO_0004458	C reactive protein levels (UKB data field 30710) (Gene-based burden)	measurement	-0.0888693	0.422	0.578	7
ENSG00000095539	SEMA4G	EFO_0009716	Relative age of first facial hair	measurement	0.182295	1	0	1
ENSG00000155903	RASA2	HP_0001249			-0.0951295	0.486	0.514	1
ENSG00000244623	OR2AE1	EFO_0004305	Nucleated red blood cell count	measurement	-0.154661	0.398	0.602	3
ENSG00000164808	SPIDR	EFO_0004833	Neutrophill count	measurement	0.243953	1	0	1
ENSG00000177489	OR2G2	EFO_0010701	Mean reticulocyte volume (UKB data field 30260) (Gene-based burden)	measurement	-0.337593	0.257	0.743	2
ENSG00000214688	C10orf105	EFO_0007990	Neutrophill percentage	measurement	-0.120475	0	1	1
ENSG00000167792	NDUFV1	MONDO_0009723			-0.516094	0.254	0.746	58
ENSG00000127081	ZNF484	EFO_0004833	Neutrophill count	measurement	0.112602	1	0	1
ENSG00000161960	EIF4A1	EFO_0004314	Forced expiratory volume in 1-second (fev1)	measurement	0.163527	1	0	1
ENSG00000105186	ANKRD27	EFO_0010701	Mean reticulocyte volume (UKB data field 30260) (Gene-based burden)	measurement	7.24816	1	0	1
ENSG00000125618	PAX8	EFO_0004531	Urate levels (UKB data field 30880) (Gene-based burden)	measurement	-0.142488	0	1	1
ENSG00000060718	COL11A1	HP_0012758			-0.161338	0.476	0.524	1
ENSG00000272886	DCP1A	EFO_0004326	Pulse rate	measurement	4.94488	1	0	1
ENSG00000167526	RPL13	EFO_0004980	Appendicular lean mass	measurement	-0.0319486	0.483	0.517	5
ENSG00000119729	RHOQ	EFO_0004735	Alanine aminotransferase levels (UKB data field 30620) (Gene-based burden)	measurement	-0.0199007	0	1	1
ENSG00000204536	CCHCR1	EFO_0004338	Weight, manual entry	measurement	-1.1	0.259	0.741	4
ENSG00000257923	CUX1	EFO_0004617	Cystatin C levels (UKB data field 30720) (Gene-based burden)	measurement	0.46487	0.528	0.472	1
ENSG00000175354	PTPN2	EFO_1000627	Other disorders of thyroid	endocrine system disease	-0.0630945	0	1	1
ENSG00000189308	LIN54	EFO_0004527	Mean corpuscular haemoglobin	measurement	-0.0883735	0	1	1
ENSG00000204267	TAP2	EFO_0007010	Interpolated age of participant when cancer first diagnosed	measurement	0.384348	0.643	0.357	5
ENSG00000132016	BRME1	EFO_0000508	Family history of other specific disorders	genetic, familial or congenital disease	-0.0911856	0.485	0.515	1
ENSG00000187017	ESPN	EFO_1001176	Sensorineural hearing loss	nervous system disease	0.12915	0.548	0.452	2
ENSG00000149743	TRPT1	EFO_0004531	Urate levels (UKB data field 30880) (Gene-based burden)	measurement	0.506321	1	0	1
ENSG00000164172	MOCS2	MONDO_0019358			-0.465984	0.274	0.726	71
ENSG00000214042	IFNA7	EFO_0000508	Family history of other specific disorders	genetic, familial or congenital disease	-0.101369	0.443	0.557	13
ENSG00000023516	AKAP11	EFO_0005409	Trunk predicted mass	measurement	0.656627	0.868	0.132	2
ENSG00000026103	FAS	EFO_0004908	Testosterone to estradiol ratio	measurement	0.153251	1	0	1
ENSG00000087338	GMCL1	EFO_0007986	Reticulocyte count	measurement	-0.0918463	0.481	0.519	2
ENSG00000177551	NHLH2	EFO_0000508	Family history of other specific disorders	genetic, familial or congenital disease	0.103221	0.54	0.46	4
ENSG00000198715	GLMP	EFO_0004535	Serum levels of protein ALB	measurement	0.0273567	1	0	1
ENSG00000205702	CYP2D7	EFO_0004526	Mean corpuscular volume	measurement	-0.0231377	0.476	0.524	2
ENSG00000147874	HAUS6	EFO_0004339	Standing height	measurement	-0.00847931	0.49	0.51	2
ENSG00000213619	NDUFS3	EFO_0004531	Urate levels (UKB data field 30880) (Gene-based burden)	measurement	-1.22149	0.275	0.725	1
ENSG00000132423	COQ3	EFO_0000508	Family history of other specific disorders	genetic, familial or congenital disease	-0.548261	0.24	0.76	13
ENSG00000033011	ALG1	MONDO_0016512			-0.0632544	0.489	0.511	1
ENSG00000213533	STIMATE	EFO_0004631	Anxiety score x vitamin D PRS interaction	phenotype	0.0809856	1	0	1
ENSG00000105323	HNRNPUL1	HP_0000790	Hematuria	phenotype	0.778758	1	0	1
ENSG00000116205	TCEANC2	EFO_0000508	Family history of other specific disorders	genetic, familial or congenital disease	0.0684479	0.536	0.464	5
ENSG00000161647	MPP3	EFO_0004614	Apolipoprotein A levels	measurement	0.011914	0.49	0.51	2
ENSG00000119401	TRIM32	MONDO_0009683			-0.213019	0.384	0.616	152
ENSG00000112282	MED23	EFO_0010642			-0.199749	0.474	0.526	1
ENSG00000138778	CENPE	EFO_0004617	Cystatin C levels (UKB data field 30720) (Gene-based burden)	measurement	-0.119885	0.41	0.59	2
ENSG00000164181	ELOVL7	EFO_0005091	Monocyte count	measurement	-0.0177656	0	1	1
ENSG00000121879	PIK3CA	EFO_0008620	Polycystic kidney | non-cancer illness code, self-reported	urinary system disease	-0.144339	0.481	0.519	1
ENSG00000089351	GRAMD1A	EFO_0004833	Neutrophill count	measurement	-0.0883404	0	1	1
ENSG00000105983	LMBR1	Orphanet_2950			0.0287417	0.515	0.485	117
ENSG00000137965	IFI44	EFO_0004584	Mean platelet (thrombocyte) volume	measurement	-0.0172547	0.487	0.513	3
ENSG00000169057	MECP2	HP_0012758			0.400969	0.681	0.319	10
ENSG00000158553	POM121L2	EFO_0000405	Anal and rectal conditions	Uncategorised	-0.0898271	0.418	0.582	1
ENSG00000100380	ST13	EFO_0004584	Mean platelet (thrombocyte) volume	measurement	-0.139516	0.461	0.539	2
ENSG00000121486	TRMT1L	EFO_0007985	Platelet crit	measurement	0.0257195	0.946	0.054	1
ENSG00000175115	PACS1	HP_0002616			-0.168359	0.477	0.523	1
ENSG00000198563	DDX39B	EFO_0004314	Forced expiratory volume in 1-second (fev1)	measurement	-0.274023	0.303	0.697	4
ENSG00000111801	BTN3A3	CHEBI_46195	Paracetamol | medication for pain relief, constipation, heartburn	Uncategorised	0.0858676	1	0	1
ENSG00000125618	PAX8	EFO_0004833	Neutrophill count	measurement	-0.0562222	0	1	1
ENSG00000181856	SLC2A4	EFO_0006335	Systolic blood pressure, manual reading	measurement	-6.4069	0	1	1
ENSG00000102981	PARD6A	EFO_0004536	Serum levels of protein TBP	measurement	0.549681	0.715	0.285	1
ENSG00000070081	NUCB2	EFO_0006335	Systolic blood pressure, manual reading	measurement	0.0768603	0.506	0.494	2
ENSG00000115486	GGCX	EFO_0003777	Heart valve problem/heart murmur | non-cancer illness code, self-reported	cardiovascular disease	-1.27763	0.087	0.913	2
ENSG00000275410	HNF1B	MONDO_0019719			-0.0822686	0.484	0.516	1
ENSG00000139549	DHH	EFO_0000508	Family history of other specific disorders	genetic, familial or congenital disease	-0.433238	0.299	0.701	7
ENSG00000182108	DEXI	EFO_0000384	Regional enteritis	gastrointestinal disease	0.0575591	0.497	0.503	2
ENSG00000149100	EIF3M	EFO_0007788	Waist-to-hip ratio adjusted for body mass index	measurement	-0.27566	0.04	0.96	1
ENSG00000163683	SMIM14	EFO_0007990	Neutrophill percentage	measurement	-0.200047	0	1	1
ENSG00000169085	VXN	EFO_0004338	Weight, manual entry	measurement	1.14633	1	0	1
ENSG00000196502	SULT1A1	EFO_0004584	Mean platelet (thrombocyte) volume	measurement	0.0793177	0.57	0.43	6
ENSG00000197062	ZSCAN26	MONDO_0007915			-0.173636	0.462	0.538	2
ENSG00000157216	SSBP3	EFO_0007993	Lymphocyte percentage	measurement	-0.0396276	0	1	1
ENSG00000174173	TRMT10C	EFO_0007800	Trunk fat percentage	measurement	-0.198033	0.481	0.519	3
ENSG00000104903	LYL1	EFO_0004526	Mean corpuscular volume	measurement	-0.115819	0.447	0.553	3
ENSG00000168676	KCTD19	EFO_0000508	Family history of other specific disorders	genetic, familial or congenital disease	-0.55521	0.234	0.766	22
ENSG00000189241	TSPYL1	EFO_0004574	Total cholesterol levels	measurement	0.0061959	0.49	0.51	2
ENSG00000171772	SYCE1	EFO_0000508	Family history of other specific disorders	genetic, familial or congenital disease	0.030003	0.51	0.49	14
ENSG00000100242	SUN2	EFO_0003961	Hormone replacement therapy | medication for cholesterol, blood pressure, diabetes, or take exogenous hormones	Uncategorised	-0.08721	0	1	1
ENSG00000167281	RBFOX3	EFO_0005917	Generalized convulsive epilepsy	nervous system disease	-0.425912	0.282	0.718	231
ENSG00000196620	UGT2B15	EFO_0004627	IGF 1 (UKB data field 30770) (Gene-based burden)	measurement	-0.0456172	0.455	0.545	4
ENSG00000259207	ITGB3	HP_0003010			0.182375	0.553	0.447	2
ENSG00000115274	INO80B	EFO_0004309	Platelet count	measurement	-0.10217	0.427	0.573	4
ENSG00000187837	H1-2	MONDO_0007915			11.1696	1	0	1
ENSG00000187533	PRR27	EFO_0000508	Family history of other specific disorders	genetic, familial or congenital disease	-0.584372	0.228	0.772	9
ENSG00000105136	ZNF419	EFO_0004526	Mean corpuscular volume	measurement	0.152443	1	0	1
ENSG00000228727	SAPCD1	EFO_0009718	Peak expiratory flow (pef)	measurement	0.133916	0.593	0.407	4
ENSG00000161395	PGAP3	EFO_0000729	Ulcerative colitis	gastrointestinal disease	-0.97116	0	1	1
ENSG00000188641	DPYD	HP_0001831			-0.149113	0.48	0.52	1
ENSG00000283632	EXOC3L2	EFO_0009253	Immature reticulocyte fraction	measurement	0.00420674	0.714	0.286	1
ENSG00000037897	METTL1	EFO_0004627	IGF 1 (UKB data field 30770) (Gene-based burden)	measurement	0.110355	1	0	1
ENSG00000140577	CRTC3	EFO_0004587	Lymphocyte count	measurement	-0.203899	0.471	0.529	3
ENSG00000187555	USP7	EFO_0004339	Standing height	measurement	-1.80875	0	1	1
ENSG00000204469	PRRC2A	EFO_0004527	Mean corpuscular haemoglobin	measurement	0.0335473	0.518	0.482	8
ENSG00000101307	SIRPB1	EFO_0007988	White blood cell count	measurement	0.0206041	1	0	1
ENSG00000204540	PSORS1C1	EFO_0009554	Intestinal malabsorption (non-celiac)	gastrointestinal disease	-1.09795	0.053	0.947	27
ENSG00000139219	COL2A1	EFO_0004305	Nucleated red blood cell count	measurement	-0.0601862	0.463	0.537	4
ENSG00000178741	COX5A	EFO_0004574	Total cholesterol levels	measurement	0.20303	1	0	1
ENSG00000175727	MLXIP	EFO_0005093	Hip circumference	measurement	-1.93262	0	1	1
ENSG00000204287	HLA-DRA	EFO_0004348	Hematocrit	measurement	0.0118307	0.492	0.508	2
ENSG00000204539	CDSN	EFO_0009554	Intestinal malabsorption (non-celiac)	gastrointestinal disease	0.0610863	0.53	0.47	18
ENSG00000170624	SGCD	Orphanet_300751			-0.0545275	0.49	0.51	1
ENSG00000124140	SLC12A5	EFO_0010607	Tumor necrosis factor receptor superfamily member 5 levels	measurement	-0.747991	0.358	0.642	3
ENSG00000137691	CFAP300	MONDO_0016575			-0.05081	0.487	0.513	1
ENSG00000175115	PACS1	HP_0001263			-0.168359	0.477	0.523	1
ENSG00000204511	MCCD1	EFO_0001060	Celiac disease	gastrointestinal disease	-1.20514	0.093	0.907	3
ENSG00000211445	GPX3	EFO_0004458	C reactive protein levels (UKB data field 30710) (Gene-based burden)	measurement	0.0506191	1	0	1
ENSG00000256525	POLG2	MONDO_0030326			-0.32153	0.373	0.627	3
ENSG00000085514	PILRA	EFO_0009268	Illnesses of siblings - Alzheimers disease dementia (UKB data field 20111) (Gene-based burden)	measurement	0.0970682	0.539	0.461	2
ENSG00000100664	EIF5	EFO_0004339	Standing height	measurement	0.200752	0.531	0.469	2
ENSG00000161860	SYCE2	EFO_0004309	Platelet count	measurement	5.5332	1	0	1
ENSG00000215910	C1orf167	EFO_0004527	Mean corpuscular haemoglobin	measurement	-0.00450543	0.505	0.495	7
ENSG00000145723	GIN1	EFO_0007828	Daytime nap	measurement	0.0183556	0.497	0.503	2
ENSG00000172432	GTPBP2	EFO_0007978	Red blood cell count	measurement	0.0205192	0.526	0.474	3
ENSG00000128833	MYO5C	EFO_0004541	Glycated haemoglobin HbA1c levels adjusted for BMI	measurement	-0.0297936	0	1	1
ENSG00000166796	LDHC	EFO_0007777	Basal metabolic rate	measurement	2.49044	0.707	0.293	1
ENSG00000172349	IL16	EFO_0010629	Pro-interleukin-16 levels	measurement	0.988503	0.911	0.089	5
ENSG00000177455	CD19	EFO_0004338	Weight, manual entry	measurement	0.0193538	0.5	0.5	2
ENSG00000184650	ODF4	EFO_0000508	Family history of other specific disorders	genetic, familial or congenital disease	0.059996	0.544	0.456	5
ENSG00000175164	ABO	HP_0003124	Hypercholesterolemia	phenotype	0.00120922	0.514	0.486	3
ENSG00000162430	SELENON	HP_0003011	ICD10 R29: Other symptoms and signs involving the nervous and musculoskeletal systems (Gene-based burden)	phenotype	0.618393	0.712	0.288	2
ENSG00000155906	RMND1	EFO_0004514	Heel quantitative ultrasound index (qui), direct entry (right)	measurement	0.0733012	0.499	0.501	2
ENSG00000170266	GLB1	EFO_0000508	Family history of other specific disorders	genetic, familial or congenital disease	-0.493347	0.282	0.718	40
ENSG00000120071	KANSL1	MONDO_0004907			0.0518629	0.503	0.497	2
ENSG00000127080	IPPK	EFO_0004530	Triglyceride levels	measurement	0.0879573	1	0	1
ENSG00000128045	RASL11B	EFO_0000508	Family history of other specific disorders	genetic, familial or congenital disease	0.267714	0.618	0.382	10
ENSG00000197375	SLC22A5	EFO_0004587	Lymphocyte count	measurement	-0.0144962	0.482	0.518	4
ENSG00000205643	CDPF1	EFO_0004842	Eosinophill count	measurement	-0.150909	0.457	0.543	2
ENSG00000244045	TMEM199	EFO_0010929	TNF-related activation-induced cytokine levels	measurement	-1.40667	0	1	1
ENSG00000104774	MAN2B1	EFO_0004305	Nucleated red blood cell count	measurement	0.00489221	0.488	0.512	2
ENSG00000273079	GRIN2B	MONDO_0018097			-0.564778	0.233	0.767	864
ENSG00000132394	EEFSEC	EFO_0004314	Forced expiratory volume in 1-second (fev1)	measurement	-0.111758	0	1	1
ENSG00000149503	INCENP	EFO_0004526	Mean corpuscular volume	measurement	0.91955	1	0	1
ENSG00000189308	LIN54	EFO_0004348	Hematocrit	measurement	0.119809	0.558	0.442	2
ENSG00000237541	HLA-DQA2	MONDO_0005147	Probable type 1 diabetes (Gene-based burden)	pancreas disease	-0.0957538	0.48	0.52	7
ENSG00000104518	GSDMD	EFO_0004541	Glycated haemoglobin HbA1c levels adjusted for BMI	measurement	0.167924	1	0	1
ENSG00000166128	RAB8B	EFO_0009188	Red blood cell (erythrocyte) distribution width	measurement	-0.415267	0	1	1
ENSG00000186300	ZNF555	EFO_0004309	Platelet count	measurement	-0.117625	0.476	0.524	3
ENSG00000171302	CANT1	EFO_0006335	Systolic blood pressure, manual reading	measurement	0.131586	0.512	0.488	2
ENSG00000118557	PMFBP1	EFO_0004305	Nucleated red blood cell count	measurement	0.00135275	0.497	0.503	3
ENSG00000179698	WDR97	EFO_0004527	Mean corpuscular haemoglobin	measurement	-0.0329459	0.468	0.532	5
ENSG00000041357	PSMA4	EFO_0003768	Tobacco use disorder	nervous system disease	0.684809	1	0	1
ENSG00000134853	PDGFRA	MONDO_0015356			-0.339013	0.33	0.67	1056
ENSG00000143278	F13B	EFO_0004696	Serum levels of protein SHBG	measurement	-0.0164007	0.489	0.511	9
ENSG00000204386	NEU1	EFO_0004842	Eosinophill count	measurement	0.016793	0.501	0.499	2
ENSG00000088899	LZTS3	EFO_0004532	Gamma glutamyltransferase levels (UKB data field 30730) (Gene-based burden)	measurement	0.0788699	1	0	1
ENSG00000120071	KANSL1	HP_0012758			-0.624184	0.305	0.695	1
ENSG00000100811	YY1	EFO_0010642			0.371928	0.611	0.389	2
ENSG00000204463	BAG6	EFO_0001379	Other endocrine disorders	endocrine system disease	-0.521004	0.202	0.798	3
ENSG00000134490	TMEM241	EFO_0009589	Number of things worried about during worst period of anxiety	measurement	-0.198625	0	1	1
ENSG00000141027	NCOR1	EFO_0007997	Granulocyte percentage of myeloid white cells	measurement	0.238895	1	0	1
ENSG00000161999	JMJD8	EFO_0004784	Age completed full time education	measurement	0.559008	1	0	1
ENSG00000175595	ERCC4	MONDO_0012590			-0.441701	0.315	0.685	33
ENSG00000171700	RGS19	EFO_0004612	High-density lipoprotein 3 cholesterol levels	measurement	0.104963	1	0	1
ENSG00000204394	VARS1	EFO_1000783	Diabetic neuropathy/ulcers | non-cancer illness code, self-reported	nervous system disease	0.0830853	0.51	0.49	2
ENSG00000124574	ABCC10	MONDO_0001134	ICD10 I10: Essential (primary) hypertension (Gene-based burden)	cardiovascular disease	-0.819718	0	1	1
ENSG00000163531	NFASC	MONDO_0032698			-0.557012	0.264	0.736	24
ENSG00000034677	RNF19A	EFO_0004908	Testosterone to estradiol ratio	measurement	-0.985271	0	1	1
ENSG00000099377	HSD3B7	EFO_0005093	Hip circumference	measurement	-0.249425	0.439	0.561	4
ENSG00000170035	UBE2E3	EFO_0006336	Diastolic blood pressure, manual reading	measurement	0.0638488	1	0	1
ENSG00000095464	PDE6C	MONDO_0018852			-0.445854	0.308	0.692	95
ENSG00000100121	GGTLC2	EFO_0004283	Thyroid goitre | non-cancer illness code, self-reported	endocrine system disease	-0.0257467	0.498	0.502	3
ENSG00000167183	PRR15L	EFO_1001512	Endometrial cancer	cell proliferation disorder	-4.36658	0	1	1
ENSG00000155542	SETD9	EFO_0004314	Forced expiratory volume in 1-second (fev1)	measurement	0.0298806	1	0	1
ENSG00000169692	AGPAT2	Orphanet_183625			0.117041	0.545	0.455	12
ENSG00000143127	ITGA10	EFO_0000508	Family history of other specific disorders	genetic, familial or congenital disease	-0.213992	0.375	0.625	39
ENSG00000178015	GPR150	EFO_0009805	Whole body water mass	measurement	-0.249373	0	1	1
ENSG00000152518	ZFP36L2	EFO_0006335	Systolic blood pressure, manual reading	measurement	-10.5059	0	1	1
ENSG00000214338	MTCL3	HP_0001508			-0.167209	0.477	0.523	1
ENSG00000126460	PRRG2	EFO_0004339	Standing height	measurement	1.52222	1	0	1
ENSG00000140564	FURIN	EFO_0007796	Maternal age at death (UKB data field 3526) (Gene-based burden)	measurement	0.370456	1	0	1
ENSG00000158792	SPATA2L	EFO_0004695	Intra-ocular pressure, goldmann-correlated (left)	measurement	-0.534153	0	1	1
ENSG00000166206	GABRB3	MONDO_0010632			-0.179759	0.474	0.526	1
ENSG00000233822	H2BC15	EFO_0000508	Family history of other specific disorders	genetic, familial or congenital disease	-0.106941	0.485	0.515	1
ENSG00000183426	NPIPA1	EFO_0004535	Serum levels of protein ALB	measurement	0.104511	1	0	1
ENSG00000204385	SLC44A4	EFO_1000391	Nasal polyps	cell proliferation disorder	1.49373	0.959	0.041	2
ENSG00000103197	TSC2	MONDO_0036688			0.132024	0.533	0.467	2
ENSG00000177302	TOP3A	EFO_0000508	Family history of other specific disorders	genetic, familial or congenital disease	-0.426471	0.287	0.713	47
ENSG00000143457	GOLPH3L	EFO_0004530	Triglyceride levels	measurement	0.115675	1	0	1
ENSG00000124935	SCGB1D2	EFO_0000508	Family history of other specific disorders	genetic, familial or congenital disease	0.047058	0.542	0.458	6
ENSG00000133895	MEN1	MONDO_0017169			0.0937586	0.542	0.458	11
ENSG00000115085	ZAP70	EFO_0004842	Eosinophill count	measurement	0.243222	0.674	0.326	3
ENSG00000204338	CYP21A1P	EFO_0007533	Vasomotor rhinitis (mode)	respiratory or thoracic disease	0.00736222	0.516	0.484	1
ENSG00000116285	ERRFI1	EFO_0007991	Eosinophill percentage	measurement	0.521617	1	0	1
ENSG00000128039	SRD5A3	EFO_0004696	Serum levels of protein SHBG	measurement	0.130832	0.61	0.39	1
ENSG00000140995	DEF8	EFO_0009260	Non melanoma skin cancer (UKB data field 20001) (Gene-based burden)	cell proliferation disorder	-0.210257	0.43	0.57	6
ENSG00000276045	ORAI1	MONDO_0015695			-0.311212	0.344	0.656	266
ENSG00000034971	MYOC	HP_0011840			-0.158783	0.445	0.555	1
ENSG00000134330	IAH1	EFO_0007788	Waist-to-hip ratio adjusted for body mass index	measurement	0.0706329	1	0	1
ENSG00000155016	CYP2U1	EFO_0000508	Family history of other specific disorders	genetic, familial or congenital disease	-0.0149131	0.48	0.52	19
ENSG00000103313	MEFV	HP_0000664			-0.0740425	0.484	0.516	1
ENSG00000169291	SHE	EFO_0004584	Mean platelet (thrombocyte) volume	measurement	-0.0211211	0.482	0.518	3
ENSG00000105379	ETFB	EFO_0004587	Lymphocyte count	measurement	-0.00311582	0.491	0.509	2
ENSG00000124564	SLC17A3	EFO_0004908	Testosterone to estradiol ratio	measurement	0.0898794	0.56	0.44	3
ENSG00000138678	GPAT3	EFO_0009270	Heel bone mineral density (bmd) t-score, automated	measurement	-0.0556952	0.457	0.543	2
ENSG00000138075	ABCG5	HP_0001873	Thrombocytopenia	phenotype	-0.202938	0.417	0.583	3
ENSG00000118971	CCND2	EFO_0004339	Standing height	measurement	0.172811	0.61	0.39	3
ENSG00000139613	SMARCC2	EFO_0004980	Appendicular lean mass	measurement	0.693391	1	0	1
ENSG00000160214	RRP1	EFO_0010593	Cystatin-B levels	measurement	0.0594436	0.536	0.464	7
ENSG00000164896	FASTK	EFO_0004526	Mean corpuscular volume	measurement	0.194726	0.571	0.429	3
ENSG00000057019	DCBLD2	EFO_0007989	Monocyte percentage	measurement	-0.0715285	0	1	1
ENSG00000169057	MECP2	HP_0001263			-0.158783	0.445	0.555	1
ENSG00000176102	CSTF3	EFO_0004339	Standing height	measurement	0.388138	0.612	0.388	2
ENSG00000237330	RNF223	EFO_0000508	Family history of other specific disorders	genetic, familial or congenital disease	-0.11369	0.448	0.552	25
ENSG00000108784	NAGLU	EFO_0004627	IGF 1 (UKB data field 30770) (Gene-based burden)	measurement	0.153201	1	0	1
ENSG00000116218	NPHS2	MONDO_0044765			0.13583	0.549	0.451	2
ENSG00000197019	SERTAD1	EFO_0004833	Neutrophill count	measurement	-0.130554	0.414	0.586	1
ENSG00000175155	YPEL2	EFO_0007986	Reticulocyte count	measurement	0.075752	1	0	1
ENSG00000171115	GIMAP8	EFO_0004458	C reactive protein levels (UKB data field 30710) (Gene-based burden)	measurement	-0.047518	0	1	1
ENSG00000182687	GALR2	EFO_0000508	Family history of other specific disorders	genetic, familial or congenital disease	-0.48617	0.288	0.712	18
ENSG00000169231	THBS3	EFO_0004309	Platelet count	measurement	0.187057	0.544	0.456	2
ENSG00000086991	NOX4	EFO_0004339	Standing height	measurement	0.0308783	0.52	0.48	2
ENSG00000118922	KLF12	EFO_0004308	Decreased white blood cell count	measurement	-0.163988	0.465	0.535	2
ENSG00000128340	RAC2	Orphanet_101972			-0.21507	0.47	0.53	1
ENSG00000175806	MSRA	EFO_0004308	Decreased white blood cell count	measurement	0.270904	1	0	1
ENSG00000104679	R3HCC1	EFO_0000508	Family history of other specific disorders	genetic, familial or congenital disease	-0.534273	0.254	0.746	12
ENSG00000149483	TMEM138	EFO_0007814	3mm regularity index (left)	measurement	0.233556	0.519	0.481	3
ENSG00000129467	ADCY4	EFO_0004338	Weight, manual entry	measurement	-1.23937	0	1	1
ENSG00000138413	IDH1	MONDO_0858939			-0.17963	0.474	0.526	1
ENSG00000176567	OR4X1	EFO_0007988	White blood cell count	measurement	-0.0368459	0.467	0.533	2
ENSG00000134046	MBD2	EFO_0004526	Mean corpuscular volume	measurement	0.106157	0.679	0.321	1
ENSG00000204842	ATXN2	EFO_0010701	Mean reticulocyte volume (UKB data field 30260) (Gene-based burden)	measurement	0.0129459	0.491	0.509	2
ENSG00000126456	IRF3	EFO_0004614	Apolipoprotein A levels	measurement	0.566449	1	0	1
ENSG00000204560	DHX16	EFO_0007988	White blood cell count	measurement	-0.255575	0.358	0.642	2
ENSG00000204703	OR2B3	EFO_0000508	Family history of other specific disorders	genetic, familial or congenital disease	0.12054	0.555	0.445	11
ENSG00000151067	CACNA1C	EFO_0010642			-0.0820968	0.484	0.516	1
ENSG00000108946	PRKAR1A	EFO_0004631	Anxiety score x vitamin D PRS interaction	phenotype	-0.244142	0	1	1
ENSG00000152595	MEPE	EFO_0011011	Sitting height	measurement	0.114798	0.589	0.411	2
ENSG00000136274	NACAD	EFO_0004842	Eosinophill count	measurement	-0.00625416	0.488	0.512	2
ENSG00000221968	FADS3	EFO_0010228	Phosphatidylethanolamine(38:1)_[M+OAc]1-/Phosphatidylcholine(35:1)_[M+OAc]1- levels	measurement	0.138926	0.531	0.469	6
ENSG00000149600	COMMD7	EFO_0004314	Forced expiratory volume in 1-second (fev1)	measurement	-0.259561	0	1	1
ENSG00000173442	EHBP1L1	EFO_0004995	Trunk fat-free mass	measurement	-0.228558	0	1	1
ENSG00000198719	DLL1	EFO_0005091	Monocyte count	measurement	0.0722671	0.526	0.474	2
ENSG00000204406	MBD5	EFO_0009795	Urea levels (UKB data field 30670) (Gene-based burden)	measurement	0.108094	1	0	1
ENSG00000197892	KIF13B	EFO_0000508	Family history of other specific disorders	genetic, familial or congenital disease	-0.0136329	0.479	0.521	71
ENSG00000197161	OR4C4P	EFO_0000479	Essential (haemorrhagic) thrombocythaemia	cell proliferation disorder	-0.0144604	0.398	0.602	1
ENSG00000065989	PDE4A	EFO_0004980	Appendicular lean mass	measurement	0.167126	0.516	0.484	2
ENSG00000173039	RELA	EFO_0000508	Family history of other specific disorders	genetic, familial or congenital disease	-0.466895	0.281	0.719	11
ENSG00000181019	NQO1	EFO_0004339	Standing height	measurement	0.0178074	0.523	0.477	3
ENSG00000105392	CRX	Orphanet_71862	Hereditary retinal dystrophies	disease of visual system	-0.175389	0.412	0.588	19
ENSG00000125454	SLC25A19	EFO_0004533	Alkaline phosphatase levels (UKB data field 30610) (Gene-based burden)	measurement	0.079774	1	0	1
ENSG00000169220	RGS14	EFO_0004253	Calculus of kidney	urinary system disease	-0.711319	0.157	0.843	2
ENSG00000116704	SLC35D1	EFO_0004696	Serum levels of protein SHBG	measurement	-0.0187885	0.477	0.523	2
ENSG00000167525	PROCA1	EFO_0004305	Nucleated red blood cell count	measurement	0.0675328	0.559	0.441	3
ENSG00000167080	B4GALNT2	EFO_0000537	Hypertension	cardiovascular disease	0.0313742	0.626	0.374	1
ENSG00000145777	TSLP	EFO_0005854	Allergic rhinitis	respiratory or thoracic disease	0.0434691	0.531	0.469	3
ENSG00000183765	CHEK2	EFO_0006939	Vertical cup-disc ratio (multi-trait analysis)	measurement	0.0682501	1	0	1
ENSG00000204287	HLA-DRA	EFO_0003898	Ankylosing spondylitis	musculoskeletal or connective tissue disease	0.00666468	0.491	0.509	3
ENSG00000058673	ZC3H11A	EFO_0004339	Standing height	measurement	0.0502173	0.542	0.458	3
ENSG00000156738	MS4A1	EFO_0000508	Family history of other specific disorders	genetic, familial or congenital disease	-0.0468266	0.481	0.519	9
ENSG00000159592	GPBP1L1	EFO_0004339	Standing height	measurement	-0.0261095	0.488	0.512	2
ENSG00000161955	TNFSF13	EFO_0004908	Testosterone to estradiol ratio	measurement	-0.249855	0.323	0.677	4
ENSG00000068120	COASY	EFO_0004535	Serum levels of protein ALB	measurement	0.781301	1	0	1
ENSG00000203618	GP1BB	HP_0001873	Thrombocytopenia	phenotype	-0.450182	0.303	0.697	9
ENSG00000021826	CPS1	EFO_0001361	Pulmonary arterial hypertension	cardiovascular disease	-0.29108	0.379	0.621	116
ENSG00000118094	TREH	MONDO_0012803			-0.0599111	0.494	0.506	1
ENSG00000158806	NPM2	EFO_0000508	Family history of other specific disorders	genetic, familial or congenital disease	-0.515675	0.26	0.74	11
ENSG00000110851	PRDM4	EFO_0000508	Family history of other specific disorders	genetic, familial or congenital disease	-0.306747	0.369	0.631	28
ENSG00000157259	GATAD1	EFO_0004338	Weight, manual entry	measurement	-10.3983	0	1	1
ENSG00000228727	SAPCD1	EFO_0004314	Forced expiratory volume in 1-second (fev1)	measurement	0.0528262	0.537	0.463	3
ENSG00000140678	ITGAX	EFO_0004611	Low density lipoprotein cholesterol levels	measurement	-0.0582507	0	1	1
ENSG00000066777	ARFGEF1	HP_0000750			0.0452257	0.516	0.484	10
ENSG00000123560	PLP1	EFO_0000508	Family history of other specific disorders	genetic, familial or congenital disease	-0.701218	0.192	0.808	18
ENSG00000103966	EHD4	EFO_0007988	White blood cell count	measurement	-0.15761	0.375	0.625	4
ENSG00000197935	ZNF311	EFO_0004528	Mean corpuscular haemoglobin concentration	measurement	-0.000326001	0.486	0.514	2
ENSG00000132819	RBM38	EFO_0007988	White blood cell count	measurement	0.164456	1	0	1
ENSG00000204308	RNF5	EFO_0003767	Inflammatory bowel disease and other gastroenteritis and colitis	gastrointestinal disease	0.0771903	0.512	0.488	2
ENSG00000239388	ASB14	Orphanet_552			-0.0677338	0.488	0.512	1
ENSG00000247626	MARS2	EFO_0000384	Regional enteritis	gastrointestinal disease	-1.27794	0	1	1
ENSG00000115525	ST3GAL5	EFO_0000508	Family history of other specific disorders	genetic, familial or congenital disease	-0.509973	0.265	0.735	15
ENSG00000168612	ZSWIM1	EFO_0008291	Stem cell factor levels	measurement	0.0128869	0.485	0.515	2
ENSG00000197888	UGT2B17	EFO_0007794	Nicotine metabolite ratio in current smokers	measurement	-0.0915795	0.007	0.993	1
ENSG00000204525	HLA-C	EFO_0007993	Lymphocyte percentage	measurement	0.00911318	0.5	0.5	32
ENSG00000085719	CPNE3	HP_0002619	Varicose veins of lower extremity, symptomtic	phenotype	0.774841	1	0	1
ENSG00000108576	SLC6A4	EFO_0009270	Heel bone mineral density (bmd) t-score, automated	measurement	0.120596	0.574	0.426	2
ENSG00000149308	NPAT	HP_0000131	ICD10 D25: Leiomyoma of uterus (Gene-based burden)	phenotype	-0.0590966	0.493	0.507	1
ENSG00000241399	CD302	EFO_0005091	Monocyte count	measurement	-0.0508517	0.457	0.543	2
ENSG00000198171	DDRGK1	EFO_0007986	Reticulocyte count	measurement	-0.254741	0	1	1
ENSG00000130338	TULP4	EFO_0009270	Heel bone mineral density (bmd) t-score, automated	measurement	0.0203738	0.502	0.498	2
ENSG00000130377	ACSBG2	EFO_0004584	Mean platelet (thrombocyte) volume	measurement	-0.0252902	0.474	0.526	2
ENSG00000073584	SMARCE1	MONDO_0015452			0.158786	0.571	0.429	10
ENSG00000112619	PRPH2	MONDO_0010557			-0.125957	0.489	0.511	1
ENSG00000004534	RBM6	EFO_1000999	Other derangement of joint	musculoskeletal or connective tissue disease	0.0290196	0.643	0.357	1
ENSG00000140090	SLC24A4	MONDO_0004975	Alzheimer's disease in APOE e4+ carriers	nervous system disease	-0.512203	0	1	1
ENSG00000196367	TRRAP	EFO_0007993	Lymphocyte percentage	measurement	0.202713	0.526	0.474	2
ENSG00000059378	PARP12	EFO_0005409	Trunk predicted mass	measurement	-0.07121	0.474	0.526	2
ENSG00000010165	METTL13	EFO_0004309	Platelet count	measurement	-0.00129339	0.499	0.501	5
ENSG00000154832	CXXC1	EFO_0004980	Appendicular lean mass	measurement	-0.0936935	0	1	1
ENSG00000160685	ZBTB7B	EFO_0004285	Albuminuria	phenotype	0.169633	1	0	1
ENSG00000204351	SKIC2	EFO_0007984	Platelet distribution width	measurement	0.153199	0.59	0.41	3
ENSG00000064313	TAF2	EFO_0004339	Standing height	measurement	-0.0230454	0.473	0.527	3
ENSG00000204539	CDSN	EFO_0009190	Thyrotoxicosis with or without goiter	endocrine system disease	-0.258	0.386	0.614	11
ENSG00000181315	ZNF322	EFO_0004509	Hemoglobin [conditional]	measurement	0.0746314	0.518	0.482	2
ENSG00000125821	DTD1	EFO_0007985	Platelet crit	measurement	0.352139	1	0	1
ENSG00000163319	MRPS18C	MONDO_0007254	Breast cancer	cell proliferation disorder	-0.049322	0.488	0.512	1
ENSG00000189144	ZNF573	EFO_0000508	Family history of other specific disorders	genetic, familial or congenital disease	-0.437545	0.287	0.713	23
ENSG00000114857	NKTR	EFO_0000508	Family history of other specific disorders	genetic, familial or congenital disease	0.0200547	0.513	0.487	54
ENSG00000261272	MUC22	EFO_0000706	Spondylosis without myelopathy	musculoskeletal or connective tissue disease	0.156562	0.568	0.432	20
ENSG00000176542	USF3	EFO_0004533	Alkaline phosphatase levels (UKB data field 30610) (Gene-based burden)	measurement	0.024991	0.526	0.474	3
ENSG00000179344	HLA-DQB1	EFO_0000699	Sicca syndrome	disease of visual system	0.754526	0.775	0.225	9
ENSG00000137074	APTX	EFO_0004736	Aspartate aminotransferase levels (UKB data field 30650) (Gene-based burden)	measurement	0.956966	1	0	1
ENSG00000244754	N4BP2L2	EFO_0009253	Immature reticulocyte fraction	measurement	-0.00701778	0.245	0.755	1
ENSG00000105261	OVOL3	EFO_0005410	Tooth agenesis (maxillary second premolars)	gastrointestinal disease	0.204339	0.525	0.475	4
ENSG00000118514	ALDH8A1	EFO_0007985	Platelet crit	measurement	0.0444246	0.562	0.438	4
ENSG00000172216	CEBPB	EFO_0003767	Inflammatory bowel disease and other gastroenteritis and colitis	gastrointestinal disease	0.377627	0.562	0.438	2
ENSG00000043462	LCP2	EFO_0000508	Family history of other specific disorders	genetic, familial or congenital disease	-0.490505	0.275	0.725	16
ENSG00000136111	TBC1D4	EFO_0004528	Mean corpuscular haemoglobin concentration	measurement	0.202785	0.577	0.423	2
ENSG00000138758	SEPTIN11	EFO_0004535	Serum levels of protein ALB	measurement	0.217415	1	0	1
ENSG00000166225	FRS2	EFO_0004532	Gamma glutamyltransferase levels (UKB data field 30730) (Gene-based burden)	measurement	-0.334593	0	1	1
ENSG00000198712	MT-CO2	MONDO_0009723			0.0852193	0.544	0.456	88
ENSG00000241878	PISD	EFO_0004842	Eosinophill count	measurement	-0.0499279	0.484	0.516	6
ENSG00000138111	MFSD13A	EFO_0004309	Platelet count	measurement	-0.0647116	0.443	0.557	4
ENSG00000092969	TGFB2	Orphanet_285014			-0.602603	0.224	0.776	149
ENSG00000134250	NOTCH2	EFO_0000400	Diabetes mellitus	pancreas disease	-1.15461	0.08	0.92	2
ENSG00000177853	ZNF518A	EFO_0000508	Family history of other specific disorders	genetic, familial or congenital disease	-0.193695	0.391	0.609	39
ENSG00000187583	PLEKHN1	EFO_0004617	Cystatin C levels (UKB data field 30720) (Gene-based burden)	measurement	-0.119463	0.407	0.593	2
ENSG00000149922	TBX6	EFO_0009805	Whole body water mass	measurement	1.00606	1	0	1
ENSG00000214941	ZSWIM7	Orphanet_254902			0.0107062	0.503	0.497	12
ENSG00000115993	TRAK2	EFO_0004309	Platelet count	measurement	-0.064912	0.489	0.511	3
ENSG00000141252	VPS53	EFO_0004612	High-density lipoprotein 3 cholesterol levels	measurement	0.0426243	1	0	1
ENSG00000146374	RSPO3	EFO_0004614	Apolipoprotein A levels	measurement	-0.0836034	0.442	0.558	2
ENSG00000126267	COX6B1	EFO_0009135			-0.0954284	0.469	0.531	10
ENSG00000111252	SH2B3	EFO_0005208	Estimated glomerular filtration rate	measurement	-0.274932	0	1	1
ENSG00000112462	OR12D3	EFO_0011011	Sitting height	measurement	0.415088	0.707	0.293	3
ENSG00000165102	HGSNAT	MONDO_0019200			-0.667357	0.195	0.805	764
ENSG00000167780	SOAT2	EFO_0011011	Sitting height	measurement	0.174771	0.623	0.377	3
ENSG00000133657	ATP13A3	EFO_0000508	Family history of other specific disorders	genetic, familial or congenital disease	0.00307944	0.49	0.51	26
ENSG00000196092	PAX5	EFO_0000209			0.422013	0.619	0.381	2
ENSG00000139697	SBNO1	EFO_0003948	Gerd	gastrointestinal disease	0.0312239	0.528	0.472	3
ENSG00000256762	STH	EFO_0004536	Serum levels of protein TBP	measurement	0.00289053	0.511	0.489	16
ENSG00000065361	ERBB3	EFO_0005854	Allergic rhinitis	respiratory or thoracic disease	0.000237991	0.508	0.492	3
ENSG00000150630	VEGFC	EFO_0004535	Serum levels of protein ALB	measurement	-0.0434383	0	1	1
ENSG00000115993	TRAK2	EFO_0004532	Gamma glutamyltransferase levels (UKB data field 30730) (Gene-based burden)	measurement	0.239927	1	0	1
ENSG00000107957	SH3PXD2A	EFO_0006336	Diastolic blood pressure, manual reading	measurement	1.0254	1	0	1
ENSG00000205189	ZBTB10	HP_0000483	Astigmatism	phenotype	-0.158783	0.445	0.555	1
ENSG00000116793	PHTF1	MONDO_0005147	Probable type 1 diabetes (Gene-based burden)	pancreas disease	-6.85085	0	1	1
ENSG00000125810	CD93	EFO_0007774	Thrombomodulin sensitivity ratio (normalized peak thrombin generation to thrombomodulin)	measurement	-2.83274	0	1	1
ENSG00000171695	LKAAEAR1	EFO_0004527	Mean corpuscular haemoglobin	measurement	-0.055523	0	1	1
ENSG00000184571	PIWIL3	EFO_0000508	Family history of other specific disorders	genetic, familial or congenital disease	-0.388839	0.327	0.673	43
ENSG00000284293	MIR7113	MONDO_0100133			0.0912195	0.54	0.46	2
ENSG00000104047	DTWD1	EFO_0000508	Family history of other specific disorders	genetic, familial or congenital disease	0.033742	0.527	0.473	5
ENSG00000141458	NPC1	EFO_0009390	Sum neutrophil eosinophil counts	measurement	-0.292303	0	1	1
ENSG00000166170	BAG5	EFO_0003924	Other | anaesthetics administered post delivery	phenotype	0.651685	1	0	1
ENSG00000204428	LY6G5C	EFO_0007978	Red blood cell count	measurement	-0.00115156	0.483	0.517	2
ENSG00000156502	SUPV3L1	EFO_0004736	Aspartate aminotransferase levels (UKB data field 30650) (Gene-based burden)	measurement	-0.335002	0	1	1
ENSG00000175164	ABO	EFO_0007997	Granulocyte percentage of myeloid white cells	measurement	0.0252723	1	0	1
ENSG00000003249	DBNDD1	MONDO_0004992			0.670787	1	0	1
ENSG00000140416	TPM1	HP_0001657			-0.111678	0.487	0.513	1
ENSG00000137413	TAF8	HP_0001338			-0.167433	0.477	0.523	1
ENSG00000138172	CALHM2	EFO_0009749	Age first had sexual intercourse	measurement	-0.123513	0.465	0.535	2
ENSG00000135148	TRAFD1	EFO_0004318	Previously smoked cigarettes on most/all days	biological process	0.458961	1	0	1
ENSG00000167395	ZNF646	EFO_0000508	Family history of other specific disorders	genetic, familial or congenital disease	-0.113977	0.437	0.563	100
ENSG00000162222	TTC9C	EFO_0007993	Lymphocyte percentage	measurement	0.352432	1	0	1
ENSG00000185920	PTCH1	EFO_0011011	Sitting height	measurement	0.347567	1	0	1
ENSG00000198176	TFDP1	EFO_0007989	Monocyte percentage	measurement	-0.301932	0	1	1
ENSG00000111252	SH2B3	EFO_0005854	Allergic rhinitis	respiratory or thoracic disease	9.45894	1	0	1
ENSG00000064225	ST3GAL6	EFO_0007989	Monocyte percentage	measurement	-0.0524525	0	1	1
ENSG00000131941	RHPN2	EFO_0004305	Nucleated red blood cell count	measurement	0.478237	0.708	0.292	1
ENSG00000138669	PRKG2	MONDO_0019696			0.868398	0.722	0.278	2
ENSG00000204386	NEU1	EFO_0004713	FEV1 FVC ratio Z score (UKB data field 20258) (Gene-based burden)	measurement	-0.00293859	0.497	0.503	2
ENSG00000143919	CAMKMT	EFO_0004784	Age completed full time education	measurement	0.184076	0.603	0.397	3
ENSG00000205795	CYS1	EFO_0000508	Family history of other specific disorders	genetic, familial or congenital disease	-0.0523229	0.475	0.525	26
ENSG00000188011	RTP5	EFO_0000508	Family history of other specific disorders	genetic, familial or congenital disease	-0.456512	0.275	0.725	27
ENSG00000096696	DSP	MONDO_0019490			-0.0867538	0.486	0.514	1
ENSG00000113163	CERT1	EFO_0004584	Mean platelet (thrombocyte) volume	measurement	0.156449	0.514	0.486	2
ENSG00000186790	FOXE3	MONDO_0011060			-0.0619555	0.492	0.508	1
ENSG00000213892	CEACAM16	HP_0000598			-0.158783	0.445	0.555	1
ENSG00000244682	FCGR2C	EFO_0007978	Red blood cell count	measurement	0.145237	1	0	1
ENSG00000117625	RCOR3	EFO_0004617	Cystatin C levels (UKB data field 30720) (Gene-based burden)	measurement	0.010958	0.497	0.503	1
ENSG00000122824	NUDT10	EFO_0000508	Family history of other specific disorders	genetic, familial or congenital disease	-0.456386	0.315	0.685	3
ENSG00000100146	SOX10	Orphanet_96210			-0.0384195	0.49	0.51	3
ENSG00000071894	CPSF1	EFO_0004526	Mean corpuscular volume	measurement	-0.0610745	0	1	1
ENSG00000148090	AUH	EFO_0007994	Neutrophil percentage of granulocytes	measurement	-0.179838	0	1	1
ENSG00000196411	EPHB4	HP_0001626	Symptoms and signs involving the circulatory and respiratory systems	respiratory or thoracic disease	-0.392148	0.306	0.694	329
ENSG00000111321	LTBR	EFO_0007989	Monocyte percentage	measurement	-0.0166583	0.49	0.51	1
ENSG00000173821	RNF213	EFO_0004735	Alanine aminotransferase levels (UKB data field 30620) (Gene-based burden)	measurement	-0.361335	0	1	1
ENSG00000136938	ANP32B	EFO_0007985	Platelet crit	measurement	0.0203354	0.512	0.488	3
ENSG00000176390	CRLF3	EFO_0004338	Weight, manual entry	measurement	-3.42366	0	1	1
ENSG00000196968	FUT11	EFO_0004314	Forced expiratory volume in 1-second (fev1)	measurement	-0.0787575	0.463	0.537	3
ENSG00000068028	RASSF1	EFO_0004833	Neutrophill count	measurement	0.222058	1	0	1
ENSG00000227500	SCAMP4	EFO_0007978	Red blood cell count	measurement	0.0982409	1	0	1
ENSG00000121281	ADCY7	EFO_1000627	Other disorders of thyroid	endocrine system disease	0.0405667	0.529	0.471	2
ENSG00000204305	AGER	EFO_0030051			-0.117818	0.399	0.601	1
ENSG00000277258	PCGF2	EFO_0008111	No | surgery/amputation of toe or leg	measurement	0.654255	1	0	1
ENSG00000198804	MT-CO1	EFO_0000712	Stroke | vascular/heart problems diagnosed by doctor	cardiovascular disease	-0.048532	0.489	0.511	1
ENSG00000125755	SYMPK	MONDO_0004979	Asthma	respiratory or thoracic disease	-0.378737	0.239	0.761	2
ENSG00000114166	KAT2B	EFO_0010701	Mean reticulocyte volume (UKB data field 30260) (Gene-based burden)	measurement	0.132626	1	0	1
ENSG00000124788	ATXN1	MONDO_0008119			-0.333606	0.352	0.648	6
ENSG00000077454	LRCH4	EFO_0004528	Mean corpuscular haemoglobin concentration	measurement	0.373735	1	0	1
ENSG00000171988	JMJD1C	MONDO_0016022			-0.349221	0.328	0.672	1073
ENSG00000140463	BBS4	Orphanet_71862	Hereditary retinal dystrophies	disease of visual system	0.328192	0.642	0.358	4
ENSG00000187097	ENTPD5	MONDO_0013836			-0.711057	0.192	0.808	24
ENSG00000037749	MFAP3	EFO_0007777	Basal metabolic rate	measurement	2.1598	0.658	0.342	1
ENSG00000087074	PPP1R15A	EFO_0000508	Family history of other specific disorders	genetic, familial or congenital disease	-0.121478	0.454	0.546	35
ENSG00000203859	HSD3B2	MONDO_0018479			-0.189775	0.391	0.609	12
ENSG00000232629	HLA-DQB2	EFO_0003770	Diabetic retinopathy	disease of visual system	-0.0765683	0.488	0.512	3
ENSG00000077254	USP33	EFO_0007986	Reticulocyte count	measurement	-3.54044	0	1	1
ENSG00000178381	ZFAND2A	EFO_0004696	Serum levels of protein SHBG	measurement	0.0368413	1	0	1
ENSG00000185340	GAS2L1	EFO_0009253	Immature reticulocyte fraction	measurement	0.00183062	0.527	0.473	1
ENSG00000141002	TCF25	EFO_0000508	Family history of other specific disorders	genetic, familial or congenital disease	-0.530698	0.242	0.758	47
ENSG00000159184	HOXB13	EFO_0004995	Trunk fat-free mass	measurement	-0.257698	0.313	0.687	2
ENSG00000187010	RHD	EFO_0004611	Low density lipoprotein cholesterol levels	measurement	-0.00172461	0.483	0.517	4
ENSG00000107937	GTPBP4	EFO_0000508	Family history of other specific disorders	genetic, familial or congenital disease	-0.0780694	0.437	0.563	39
ENSG00000267467	APOC4	EFO_0000508	Family history of other specific disorders	genetic, familial or congenital disease	-0.0107952	0.503	0.497	8
ENSG00000115310	RTN4	EFO_0004584	Mean platelet (thrombocyte) volume	measurement	-0.0636096	0.484	0.516	5
ENSG00000204385	SLC44A4	EFO_0004339	Standing height	measurement	-0.0156381	0.503	0.497	3
ENSG00000204511	MCCD1	MONDO_0005148	Type 2 diabetes	pancreas disease	-0.967883	0.059	0.941	2
ENSG00000145103	ILDR1	EFO_0009795	Urea levels (UKB data field 30670) (Gene-based burden)	measurement	-0.0917302	0	1	1
ENSG00000167523	SPATA33	EFO_0002496	Actinic keratosis	cell proliferation disorder	0.000619082	0.503	0.497	1
ENSG00000139687	RB1	EFO_0004348	Hematocrit	measurement	-0.0822386	0	1	1
ENSG00000171790	SLFNL1	EFO_0000508	Family history of other specific disorders	genetic, familial or congenital disease	-0.374668	0.337	0.663	28
ENSG00000180346	TIGD2	EFO_0007800	Trunk fat percentage	measurement	-2.11843	0	1	1
ENSG00000081052	COL4A4	EFO_0009909			0.0972953	0.54	0.46	2
ENSG00000176165	FOXG1	MONDO_0018838			-0.10052	0.485	0.515	1
ENSG00000131470	PSMC3IP	EFO_0004458	C reactive protein levels (UKB data field 30710) (Gene-based burden)	measurement	0.144238	1	0	1
ENSG00000015475	BID	EFO_0009390	Sum neutrophil eosinophil counts	measurement	0.183637	1	0	1
ENSG00000140350	ANP32A	EFO_0000508	Family history of other specific disorders	genetic, familial or congenital disease	-0.0914584	0.485	0.515	1
ENSG00000110719	TCIRG1	EFO_0010700	High light scatter reticulocyte percentage (UKB data field 30290) (Gene-based burden)	measurement	0.00279324	0.487	0.513	2
ENSG00000129003	VPS13C	EFO_0004465	Impaired fasting glucose	measurement	-0.137093	0	1	1
ENSG00000156381	ANKRD9	EFO_0010700	High light scatter reticulocyte percentage (UKB data field 30290) (Gene-based burden)	measurement	-1.15521	0	1	1
ENSG00000177628	GBA1	EFO_0007010	Interpolated age of participant when cancer first diagnosed	measurement	2.00716	1	0	1
ENSG00000174123	TLR10	MONDO_0024623	Ear-nose-throat disorder	Uncategorised	-0.0489319	0.458	0.542	9
ENSG00000197256	KANK2	EFO_0004614	Apolipoprotein A levels	measurement	-0.00923464	0.114	0.886	1
ENSG00000105329	TGFB1	EFO_0005091	Monocyte count	measurement	0.321716	1	0	1
ENSG00000136688	IL36G	EFO_0004533	Alkaline phosphatase levels (UKB data field 30610) (Gene-based burden)	measurement	-0.224663	0	1	1
ENSG00000136758	YME1L1	EFO_0004309	Platelet count	measurement	0.128379	0.513	0.487	3
ENSG00000106991	ENG	EFO_0004509	Hemoglobin [conditional]	measurement	0.181358	0.64	0.36	2
ENSG00000189190	ZNF600	EFO_0000508	Family history of other specific disorders	genetic, familial or congenital disease	-0.0685828	0.478	0.522	46
ENSG00000242866	STRC	MONDO_0019497			0.264139	0.577	0.423	2
ENSG00000100395	L3MBTL2	EFO_0004627	IGF 1 (UKB data field 30770) (Gene-based burden)	measurement	0.0194066	0.517	0.483	3
ENSG00000117013	KCNQ4	EFO_0007985	Platelet crit	measurement	-0.0219047	0.488	0.512	2
ENSG00000135845	PIGC	EFO_0009051			-0.163335	0.476	0.524	1
ENSG00000153563	CD8A	EFO_0009589	Number of things worried about during worst period of anxiety	measurement	-0.0989979	0	1	1
ENSG00000075975	MKRN2	EFO_0007988	White blood cell count	measurement	-0.128971	0	1	1
ENSG00000108592	FTSJ3	EFO_0004314	Forced expiratory volume in 1-second (fev1)	measurement	0.0654797	1	0	1
ENSG00000111845	PAK1IP1	EFO_0000508	Family history of other specific disorders	genetic, familial or congenital disease	-0.277134	0.362	0.638	11
ENSG00000185294	SPPL2C	EFO_0007803	Longest period of unenthusiasm / disinterest	measurement	-0.0252647	0.473	0.527	15
ENSG00000178188	SH2B1	HP_0002619	Varicose veins of lower extremity, symptomtic	phenotype	-0.340817	0.274	0.726	2
ENSG00000130695	CEP85	EFO_0007997	Granulocyte percentage of myeloid white cells	measurement	-0.449501	0	1	1
ENSG00000143067	ZNF697	EFO_0011011	Sitting height	measurement	0.332681	1	0	1
ENSG00000054983	GALC	MONDO_0001020	Amblyopia	disease of visual system	0.773684	0.689	0.311	2
ENSG00000124920	MYRF	EFO_0004614	Apolipoprotein A levels	measurement	-0.136893	0	1	1
ENSG00000204389	HSPA1A	EFO_0001060	Celiac disease	gastrointestinal disease	-0.0461281	0.489	0.511	1
ENSG00000112769	LAMA4	HP_0001657			-0.0771571	0.484	0.516	1
ENSG00000104998	IL27RA	EFO_0007990	Neutrophill percentage	measurement	0.242761	0.831	0.169	1
ENSG00000163961	RNF168	EFO_0007978	Red blood cell count	measurement	0.0865978	1	0	1
ENSG00000198173	FAM47C	EFO_0000508	Family history of other specific disorders	genetic, familial or congenital disease	-0.472337	0.278	0.722	52
ENSG00000075785	RAB7A	MONDO_0015626			0.014198	0.501	0.499	10
ENSG00000188981	MSANTD1	EFO_0004696	Serum levels of protein SHBG	measurement	0.00874544	0.519	0.481	6
ENSG00000112763	BTN2A1	EFO_0004308	Decreased white blood cell count	measurement	0.0238756	0.534	0.466	6
ENSG00000165240	ATP7A	MONDO_0010651			-0.611298	0.213	0.787	1162
ENSG00000119778	ATAD2B	EFO_0004995	Trunk fat-free mass	measurement	-0.617908	0.107	0.893	6
ENSG00000137815	RTF1	EFO_0004617	Cystatin C levels (UKB data field 30720) (Gene-based burden)	measurement	-0.0256365	0.485	0.515	4
ENSG00000171222	SCAND1	EFO_0004338	Weight, manual entry	measurement	-4.52467	0	1	1
ENSG00000055955	ITIH4	EFO_0004842	Eosinophill count	measurement	0.00920606	0.519	0.481	6
ENSG00000144579	CTDSP1	EFO_0004340	Body mass index (bmi)	measurement	-0.313907	0	1	1
ENSG00000183542	KLRC4	EFO_0004528	Mean corpuscular haemoglobin concentration	measurement	-0.0789144	0.44	0.56	2
ENSG00000197859	ADAMTSL2	MONDO_0011051			-0.225502	0.399	0.601	14
ENSG00000166452	AKIP1	EFO_0004587	Lymphocyte count	measurement	-0.0443778	0	1	1
ENSG00000225190	PLEKHM1	EFO_0004305	Nucleated red blood cell count	measurement	-0.21849	0.347	0.653	3
ENSG00000091137	SLC26A4	HP_0000598			0.526384	0.683	0.317	3
ENSG00000055070	SZRD1	EFO_0004574	Total cholesterol levels	measurement	-0.286949	0	1	1
ENSG00000241635	UGT1A1	HP_0002904			-0.349292	0.327	0.673	16
ENSG00000001617	SEMA3F	MONDO_0018555			0.0380392	0.529	0.471	5
ENSG00000114648	KLHL18	EFO_0004531	Urate levels (UKB data field 30880) (Gene-based burden)	measurement	-0.348085	0	1	1
ENSG00000144182	LIPT1	EFO_0000508	Family history of other specific disorders	genetic, familial or congenital disease	-0.10063	0.456	0.544	9
ENSG00000149516	MS4A3	EFO_0007988	White blood cell count	measurement	-0.162547	0	1	1
ENSG00000204290	BTNL2	EFO_0004980	Appendicular lean mass	measurement	0.00986751	0.518	0.482	5
ENSG00000124920	MYRF	EFO_0004468	ICD10 R73: Elevated blood glucose level (Gene-based burden)	measurement	-0.0707161	0	1	1
ENSG00000136444	RSAD1	EFO_0000508	Family history of other specific disorders	genetic, familial or congenital disease	-0.274539	0.373	0.627	21
ENSG00000156860	FBRS	EFO_0004584	Mean platelet (thrombocyte) volume	measurement	0.211081	1	0	1
ENSG00000276023	DUSP14	EFO_0005091	Monocyte count	measurement	0.0160433	0.5	0.5	2
ENSG00000170892	TSEN34	EFO_0000508	Family history of other specific disorders	genetic, familial or congenital disease	-0.529456	0.248	0.752	13
ENSG00000137714	FDX1	EFO_0004995	Trunk fat-free mass	measurement	0.44463	1	0	1
ENSG00000125447	GGA3	EFO_0004617	Cystatin C levels (UKB data field 30720) (Gene-based burden)	measurement	-0.237886	0	1	1
ENSG00000135956	TMEM127	EFO_0007989	Monocyte percentage	measurement	0.0946473	0.561	0.439	2
ENSG00000141295	SCRN2	EFO_0003924	Other | anaesthetics administered post delivery	phenotype	0.115322	0.537	0.463	3
ENSG00000107821	KAZALD1	EFO_0004533	Alkaline phosphatase levels (UKB data field 30610) (Gene-based burden)	measurement	0.88606	0.715	0.285	1
ENSG00000180530	NRIP1	EFO_0004842	Eosinophill count	measurement	0.461657	1	0	1
ENSG00000071575	TRIB2	EFO_0005091	Monocyte count	measurement	-0.0279271	0.487	0.513	3
ENSG00000137880	GCHFR	EFO_0010701	Mean reticulocyte volume (UKB data field 30260) (Gene-based burden)	measurement	-0.0698554	0	1	1
ENSG00000156886	ITGAD	EFO_0004696	Serum levels of protein SHBG	measurement	-0.0742719	0	1	1
ENSG00000241258	CRCP	EFO_0004833	Neutrophill count	measurement	-1.06053	0	1	1
ENSG00000187626	ZKSCAN4	HP_0000079	Congenital anomalies of urinary system	phenotype	-0.0869882	0.421	0.579	1
ENSG00000198830	HMGN2	EFO_0004631	Anxiety score x vitamin D PRS interaction	phenotype	-0.565499	0	1	1
ENSG00000272391	POM121C	EFO_0009749	Age first had sexual intercourse	measurement	-0.18715	0	1	1
ENSG00000142227	EMP3	EFO_0004309	Platelet count	measurement	-0.180764	0.363	0.637	2
ENSG00000213780	GTF2H4	HP_0001094	ICD10 H20: Iridocyclitis (Gene-based burden)	phenotype	1.60405	0.91	0.09	4
ENSG00000137343	ATAT1	EFO_1001986	Other acquired musculoskeletal deformity	musculoskeletal or connective tissue disease	-0.0444438	0.488	0.512	1
ENSG00000205403	CFI	MONDO_0016244			-0.438405	0.286	0.714	107
ENSG00000112462	OR12D3	EFO_0004309	Platelet count	measurement	0.18468	0.621	0.379	5
ENSG00000188153	COL4A5	MONDO_0011652			-0.0969142	0.485	0.515	1
ENSG00000156170	NDUFAF6	EFO_0004842	Eosinophill count	measurement	-0.0369559	0.474	0.526	3
ENSG00000168944	CEP120	EFO_0004309	Platelet count	measurement	-0.0465983	0	1	1
ENSG00000141510	TP53	EFO_0004584	Mean platelet (thrombocyte) volume	measurement	0.17843	0.52	0.48	2
ENSG00000066827	ZFAT	EFO_0004518	Creatinine levels (UKB data field 30700) (Gene-based burden)	measurement	0.0888787	1	0	1
ENSG00000065600	PACC1	EFO_0007995	Basophil percentage of granulocytes	measurement	-0.128167	0	1	1
ENSG00000140941	MAP1LC3B	EFO_0009589	Number of things worried about during worst period of anxiety	measurement	-0.167665	0	1	1
ENSG00000198563	DDX39B	EFO_0003778	Psoriatic arthropathy	musculoskeletal or connective tissue disease	-0.0652284	0.498	0.502	1
ENSG00000182985	CADM1	EFO_0007800	Trunk fat percentage	measurement	0.790219	1	0	1
ENSG00000228727	SAPCD1	EFO_0011011	Sitting height	measurement	-0.337956	0.333	0.667	5
ENSG00000170835	CEL	EFO_0004736	Aspartate aminotransferase levels (UKB data field 30650) (Gene-based burden)	measurement	-0.791935	0	1	1
ENSG00000115204	MPV17	EFO_0004339	Standing height	measurement	0.155848	0.548	0.452	2
ENSG00000122483	CCDC18	EFO_0007994	Neutrophil percentage of granulocytes	measurement	-0.0194377	0.487	0.513	3
ENSG00000175866	BAIAP2	EFO_0009805	Whole body water mass	measurement	-0.66032	0	1	1
ENSG00000198522	GPN1	EFO_0000589	ICD10 E89: Postprocedural endocrine and metabolic complications and disorders, not elsewhere classified (Gene-based burden)	Uncategorised	-0.0350247	0.467	0.533	1
ENSG00000138756	BMP2K	EFO_0000508	Family history of other specific disorders	genetic, familial or congenital disease	-0.494214	0.268	0.732	27
ENSG00000104833	TUBB4A	MONDO_0012905			-0.508207	0.254	0.746	178
ENSG00000003756	RBM5	EFO_0004340	Body mass index (bmi)	measurement	0.0195829	0.517	0.483	3
ENSG00000072958	AP1M1	EFO_0000508	Family history of other specific disorders	genetic, familial or congenital disease	0.0745798	0.545	0.455	10
ENSG00000110931	CAMKK2	EFO_0004584	Mean platelet (thrombocyte) volume	measurement	0.548948	0.688	0.312	2
ENSG00000148344	PTGES	EFO_0010821	Percent liver fat	measurement	0.801549	1	0	1
ENSG00000244067	GSTA2	EFO_0004509	Hemoglobin [conditional]	measurement	-0.0632942	0.441	0.559	4
ENSG00000176994	SMCR8	EFO_0006335	Systolic blood pressure, manual reading	measurement	0.103417	1	0	1
ENSG00000124491	F13A1	HP_0040233			-0.41067	0.297	0.703	96
ENSG00000155465	SLC7A7	EFO_0005091	Monocyte count	measurement	0.987558	1	0	1
ENSG00000244474	UGT1A4	MONDO_0011725			-0.125156	0.443	0.557	22
ENSG00000196218	RYR1	HP_0002093	Respiratory insufficiency	phenotype	0.80638	0.709	0.291	2
ENSG00000106066	CPVL	EFO_0000389	Melanomas of skin	cell proliferation disorder	-0.00986609	0.481	0.519	1
ENSG00000157873	TNFRSF14	EFO_0003767	Inflammatory bowel disease and other gastroenteritis and colitis	gastrointestinal disease	-0.344974	0	1	1
ENSG00000177628	GBA1	MONDO_0011945			-0.457489	0.276	0.724	53
ENSG00000130035	GALNT8	HP_0001250	Epilepsy, recurrent seizures, convulsions	nervous system disease	-0.200512	0.474	0.526	1
ENSG00000140992	PDPK1	EFO_0000508	Family history of other specific disorders	genetic, familial or congenital disease	0.0179464	0.507	0.493	12
ENSG00000170222	ADPRM	MONDO_0009068			-0.026289	0.499	0.501	3
ENSG00000204590	GNL1	EFO_0004526	Mean corpuscular volume	measurement	0.232014	0.643	0.357	3
ENSG00000089057	SLC23A2	EFO_0004527	Mean corpuscular haemoglobin	measurement	0.329948	1	0	1
ENSG00000164088	PPM1M	MONDO_0005178	Osteoarthritis	musculoskeletal or connective tissue disease	0.617727	1	0	1
ENSG00000188404	SELL	EFO_0007989	Monocyte percentage	measurement	0.0417539	0.555	0.445	5
ENSG00000167895	TMC8	EFO_0009253	Immature reticulocyte fraction	measurement	0.186414	0.566	0.434	2
ENSG00000198718	TOGARAM1	MONDO_0018772			0.0596925	0.541	0.459	7
ENSG00000124243	BCAS4	EFO_0004696	Serum levels of protein SHBG	measurement	-0.0746567	0.46	0.54	3
ENSG00000171860	C3AR1	EFO_0007997	Granulocyte percentage of myeloid white cells	measurement	0.0450636	1	0	1
ENSG00000143756	FBXO28	EFO_0007978	Red blood cell count	measurement	-0.0838812	0	1	1
ENSG00000168000	BSCL2	EFO_0000508	Family history of other specific disorders	genetic, familial or congenital disease	-0.368977	0.329	0.671	83
ENSG00000168131	OR2B2	EFO_0009189	ICD10 E05: Hyperthyroidism or thyrotoxicosis (Gene-based burden)	endocrine system disease	0.3438	0.584	0.416	2
ENSG00000101544	ADNP2	EFO_0000508	Family history of other specific disorders	genetic, familial or congenital disease	-0.527964	0.26	0.74	50
ENSG00000137309	HMGA1	EFO_0004614	Apolipoprotein A levels	measurement	-0.342412	0	1	1
ENSG00000167768	KRT1	HP_0007559			-0.184989	0.473	0.527	1
ENSG00000170921	TANC2	EFO_0009589	Number of things worried about during worst period of anxiety	measurement	0.144186	1	0	1
ENSG00000111843	TMEM14C	EFO_0004526	Mean corpuscular volume	measurement	0.031263	1	0	1
ENSG00000162551	ALPL	EFO_0000508	Family history of other specific disorders	genetic, familial or congenital disease	-0.393401	0.308	0.692	20
ENSG00000084090	STARD7	EFO_0000508	Family history of other specific disorders	genetic, familial or congenital disease	-0.0642787	0.453	0.547	17
ENSG00000066827	ZFAT	EFO_0000537	Hypertension	cardiovascular disease	-0.04369	0	1	1
ENSG00000112769	LAMA4	Orphanet_99739			-0.0884009	0.486	0.514	1
ENSG00000155966	AFF2	HP_0001252			-0.0997507	0.485	0.515	1
ENSG00000022976	ZNF839	EFO_0004309	Platelet count	measurement	-0.0183766	0.506	0.494	5
ENSG00000100605	ITPK1	EFO_0000508	Family history of other specific disorders	genetic, familial or congenital disease	-0.569392	0.229	0.771	23
ENSG00000227500	SCAMP4	EFO_0007800	Trunk fat percentage	measurement	-0.116282	0.491	0.509	3
ENSG00000126861	OMG	EFO_0005093	Hip circumference	measurement	0.481012	1	0	1
ENSG00000151287	TEX30	EFO_0000508	Family history of other specific disorders	genetic, familial or congenital disease	0.0741079	0.54	0.46	5
ENSG00000163703	CRELD1	EFO_0009805	Whole body water mass	measurement	-0.150814	0	1	1
ENSG00000168631	MUCL3	EFO_0007993	Lymphocyte percentage	measurement	0.0211075	0.507	0.493	2
ENSG00000173991	TCAP	EFO_0009795	Urea levels (UKB data field 30670) (Gene-based burden)	measurement	0.0915219	1	0	1
ENSG00000145730	PAM	EFO_0004339	Standing height	measurement	0.161069	0.62	0.38	2
ENSG00000138756	BMP2K	EFO_0009188	Red blood cell (erythrocyte) distribution width	measurement	0.0155663	0.502	0.498	3
ENSG00000173991	TCAP	EFO_0009388	Sum basophil neutrophil counts	measurement	-0.0924066	0.428	0.572	3
ENSG00000084693	AGBL5	Orphanet_71862	Hereditary retinal dystrophies	disease of visual system	0.11262	0.555	0.445	8
ENSG00000179344	HLA-DQB1	EFO_1000684	Dermatitis herpetiformis	integumentary system disease	1.10409	0.704	0.296	10
ENSG00000122512	PMS2	MONDO_0017582			-0.210216	0.471	0.529	1
ENSG00000221819	GAS8-AS1	EFO_0000701	Degenerative skin conditions and other dermatoses	integumentary system disease	0.0181766	0.494	0.506	2
ENSG00000121210	TMEM131L	EFO_0004584	Mean platelet (thrombocyte) volume	measurement	0.0557463	0.498	0.502	2
ENSG00000134490	TMEM241	EFO_0000508	Family history of other specific disorders	genetic, familial or congenital disease	0.0805125	0.536	0.464	7
ENSG00000134538	SLCO1B1	EFO_0004526	Mean corpuscular volume	measurement	0.120411	0.568	0.432	2
ENSG00000240505	TNFRSF13B	HP_0000957	Café-au-lait macule number in neurofibromatosis type1	phenotype	-0.073135	0.484	0.516	1
ENSG00000161813	LARP4	EFO_0004611	Low density lipoprotein cholesterol levels	measurement	0.0163777	0.521	0.479	6
ENSG00000263639	MSMB	EFO_0000508	Family history of other specific disorders	genetic, familial or congenital disease	-0.406229	0.328	0.672	2
ENSG00000156639	ZFAND3	EFO_0000508	Family history of other specific disorders	genetic, familial or congenital disease	0.0775651	0.542	0.458	5
ENSG00000112041	TULP1	MONDO_0008266			-0.245601	0.467	0.533	1
ENSG00000180900	SCRIB	MONDO_0018075			-0.158783	0.445	0.555	1
ENSG00000058085	LAMC2	EFO_0006336	Diastolic blood pressure, manual reading	measurement	-0.0136897	0	1	1
ENSG00000215148	PRSS41	EFO_0000508	Family history of other specific disorders	genetic, familial or congenital disease	0.0767531	0.532	0.468	3
ENSG00000149131	SERPING1	EFO_0004527	Mean corpuscular haemoglobin	measurement	-0.0503445	0	1	1
ENSG00000184986	TMEM121	EFO_0001379	Other endocrine disorders	endocrine system disease	-0.0739768	0.442	0.558	4
ENSG00000166183	ASPG	EFO_0000508	Family history of other specific disorders	genetic, familial or congenital disease	-0.343522	0.353	0.647	28
ENSG00000163687	DNASE1L3	EFO_0004536	Serum levels of protein TBP	measurement	0.024498	0.517	0.483	3
ENSG00000184716	SERINC4	EFO_0004533	Alkaline phosphatase levels (UKB data field 30610) (Gene-based burden)	measurement	0.00898588	0.492	0.508	2
ENSG00000197208	SLC22A4	EFO_0004980	Appendicular lean mass	measurement	-0.0407923	0.47	0.53	3
ENSG00000251608	OR12D1	EFO_0004584	Mean platelet (thrombocyte) volume	measurement	-0.000992049	0.485	0.515	2
ENSG00000141026	MED9	EFO_0005409	Trunk predicted mass	measurement	1.55056	1	0	1
ENSG00000203757	OR6K3	EFO_0004541	Glycated haemoglobin HbA1c levels adjusted for BMI	measurement	0.00904002	0.494	0.506	2
ENSG00000069493	CLEC2D	EFO_0001379	Other endocrine disorders	endocrine system disease	-0.0275354	0	1	1
ENSG00000118518	RNF146	EFO_0003950	Fracture of radius and ulna	musculoskeletal or connective tissue disease	0.245873	0.527	0.473	2
ENSG00000182782	HCAR2	EFO_0004614	Apolipoprotein A levels	measurement	0.18195	1	0	1
ENSG00000054938	CHRDL2	EFO_0003835	"Benign neoplasm of colon, rectum, anus and anal canal"	cell proliferation disorder	-0.0501353	0.494	0.506	1
ENSG00000146733	PSPH	EFO_0000508	Family history of other specific disorders	genetic, familial or congenital disease	-0.468672	0.277	0.723	13
ENSG00000176473	WDR25	EFO_0004535	Serum levels of protein ALB	measurement	0.025356	1	0	1
ENSG00000213221	DNLZ	EFO_0004541	Glycated haemoglobin HbA1c levels adjusted for BMI	measurement	-0.0166693	0.476	0.524	2
ENSG00000166831	RBPMS2	EFO_0004703	Age when periods started (menarche)	measurement	1.03828	1	0	1
ENSG00000168273	UQCC5	EFO_0004995	Trunk fat-free mass	measurement	0.0223074	0.499	0.501	2
ENSG00000188827	SLX4	EFO_0004308	Decreased white blood cell count	measurement	0.0111951	0.519	0.481	6
ENSG00000134574	DDB2	EFO_0004339	Standing height	measurement	-0.084822	0	1	1
ENSG00000204257	HLA-DMA	EFO_0004705	Acquired hypothyroidism	endocrine system disease	-0.24983	0.325	0.675	4
ENSG00000156273	BACH1	EFO_0004614	Apolipoprotein A levels	measurement	0.163173	1	0	1
ENSG00000169989	TIGD4	EFO_0010700	High light scatter reticulocyte percentage (UKB data field 30290) (Gene-based burden)	measurement	-0.0855147	0	1	1
ENSG00000247626	MARS2	Orphanet_314603			-0.207315	0.436	0.564	4
ENSG00000134873	CLDN10	HP_0007340			-0.102392	0.485	0.515	1
ENSG00000159210	SNF8	EFO_0007989	Monocyte percentage	measurement	-0.140878	0	1	1
ENSG00000167995	BEST1	Orphanet_88628			0.118881	0.53	0.47	27
ENSG00000090975	PITPNM2	EFO_0003948	Gerd	gastrointestinal disease	-0.637653	0	1	1
ENSG00000100865	CINP	EFO_0004312	Forced vital capacity (fvc)	measurement	-0.116658	0	1	1
ENSG00000177479	ARIH2	EFO_0007986	Reticulocyte count	measurement	-0.31016	0	1	1
ENSG00000184357	H1-5	EFO_0005409	Trunk predicted mass	measurement	0.646675	0.626	0.374	2
ENSG00000182986	ZNF320	EFO_0004309	Platelet count	measurement	-0.0524689	0	1	1
ENSG00000189362	NEMP2	EFO_0010972	Serum phosphate levels	measurement	0.0930082	1	0	1
ENSG00000179403	VWA1	MONDO_0000075			0.607984	0.711	0.289	2
ENSG00000211935	IGHV1-3	EFO_0004305	Nucleated red blood cell count	measurement	-0.0637797	0	1	1
ENSG00000181004	BBS12	EFO_0009021			-0.280367	0.377	0.623	14
ENSG00000145888	GLRA1	EFO_0000508	Family history of other specific disorders	genetic, familial or congenital disease	-0.667614	0.193	0.807	14
ENSG00000198768	APCDD1L	EFO_0000508	Family history of other specific disorders	genetic, familial or congenital disease	-0.45879	0.273	0.727	32
ENSG00000054793	ATP9A	EFO_0004312	Forced vital capacity (fvc)	measurement	0.0387299	1	0	1
ENSG00000204469	PRRC2A	EFO_0004996	Type 1 diabetes with renal complications	urinary system disease	0.494636	0.609	0.391	7
ENSG00000198967	OR10Z1	EFO_0000508	Family history of other specific disorders	genetic, familial or congenital disease	-0.440569	0.28	0.72	13
ENSG00000138496	PARP9	EFO_0005091	Monocyte count	measurement	-0.165236	0	1	1
ENSG00000157045	NTAN1	EFO_0010346	Cholesteryl ester(18:3)_[M+NH4]1+ levels	measurement	0.0254215	0.495	0.505	2
ENSG00000131351	HAUS8	EFO_0010700	High light scatter reticulocyte percentage (UKB data field 30290) (Gene-based burden)	measurement	-0.136461	0	1	1
ENSG00000102547	CAB39L	EFO_0004617	Cystatin C levels (UKB data field 30720) (Gene-based burden)	measurement	-0.141299	0	1	1
ENSG00000114904	NEK4	EFO_0004532	Gamma glutamyltransferase levels (UKB data field 30730) (Gene-based burden)	measurement	-0.0257196	0.491	0.509	4
ENSG00000121351	IAPP	EFO_0000508	Family history of other specific disorders	genetic, familial or congenital disease	-0.055814	0.493	0.507	1
ENSG00000188820	CALHM6	EFO_0004614	Apolipoprotein A levels	measurement	0.110181	1	0	1
ENSG00000120729	MYOT	HP_0009027			-0.0989196	0.485	0.515	1
ENSG00000125124	BBS2	Orphanet_71862	Hereditary retinal dystrophies	disease of visual system	-0.237556	0.393	0.607	9
ENSG00000160877	NACC1	EFO_0004980	Appendicular lean mass	measurement	0.368781	1	0	1
ENSG00000196937	FAM3C	EFO_0004514	Heel quantitative ultrasound index (qui), direct entry (right)	measurement	0.0512015	0.498	0.502	2
ENSG00000137310	TCF19	EFO_0009759	Asthma-chronic obstructive pulmonary disease overlap syndrome	respiratory or thoracic disease	0.0164913	0.499	0.501	2
ENSG00000153956	CACNA2D1	Orphanet_51083			0.119946	0.549	0.451	2
ENSG00000157087	ATP2B2	MONDO_0019587			0.286278	0.592	0.408	3
ENSG00000128285	MCHR1	EFO_0000508	Family history of other specific disorders	genetic, familial or congenital disease	-0.0169673	0.481	0.519	18
ENSG00000169925	BRD3	EFO_0009253	Immature reticulocyte fraction	measurement	-0.00261863	0.487	0.513	2
ENSG00000186130	ZBTB6	EFO_0006335	Systolic blood pressure, manual reading	measurement	0.311498	1	0	1
ENSG00000100345	MYH9	EFO_0003895	Epistaxis or throat hemorrhage	cardiovascular disease	-0.199904	0.474	0.526	1
ENSG00000013306	SLC25A39	EFO_1001460	Diverticulosis and diverticulitis	gastrointestinal disease	1.54869	1	0	1
ENSG00000137265	IRF4	EFO_0009260	Non melanoma skin cancer (UKB data field 20001) (Gene-based burden)	cell proliferation disorder	3.18692	1	0	1
ENSG00000107651	SEC23IP	EFO_0004541	Glycated haemoglobin HbA1c levels adjusted for BMI	measurement	-0.456942	0	1	1
ENSG00000197557	IFT70A	MONDO_0004892	For just reading/near work as you are getting older (called 'presbyopia') | reason for glasses/contact lenses	disease of visual system	0.38672	0.554	0.446	2
ENSG00000138823	MTTP	EFO_0004735	Alanine aminotransferase levels (UKB data field 30620) (Gene-based burden)	measurement	-0.159094	0.382	0.618	3
ENSG00000103199	ZNF500	EFO_0005409	Trunk predicted mass	measurement	0.271685	0.536	0.464	2
ENSG00000109452	INPP4B	EFO_0004587	Lymphocyte count	measurement	-0.0258842	0	1	1
ENSG00000112414	ADGRG6	EFO_0004980	Appendicular lean mass	measurement	0.0501966	0.56	0.44	5
ENSG00000198830	HMGN2	EFO_0004308	Decreased white blood cell count	measurement	0.103917	0.556	0.444	2
ENSG00000134824	FADS2	EFO_0010353	Diacylglycerol(34:2)_[M+NH4]1+ levels	measurement	0.0785365	1	0	1
ENSG00000165621	OXGR1	EFO_0000508	Family history of other specific disorders	genetic, familial or congenital disease	0.0514393	0.504	0.496	17
ENSG00000130449	ZSWIM6	EFO_0004612	High-density lipoprotein 3 cholesterol levels	measurement	0.0153485	0.494	0.506	2
ENSG00000132591	ERAL1	EFO_0004526	Mean corpuscular volume	measurement	-0.217009	0.411	0.589	2
ENSG00000124486	USP9X	EFO_0000508	Family history of other specific disorders	genetic, familial or congenital disease	-0.448047	0.29	0.71	44
ENSG00000141027	NCOR1	EFO_0006921	ICD10 Z37: Outcome of delivery (Gene-based burden)	measurement	-0.20729	0.473	0.527	1
ENSG00000168298	H1-4	EFO_0004509	Hemoglobin [conditional]	measurement	-1.4275	0	1	1
ENSG00000187800	PEAR1	EFO_0004584	Mean platelet (thrombocyte) volume	measurement	0.209961	0.69	0.31	5
ENSG00000110536	PTPMT1	EFO_0004574	Total cholesterol levels	measurement	0.233489	1	0	1
ENSG00000128908	INO80	EFO_0000319	Circulatory disease nec	cardiovascular disease	-1.38629	0.026	0.974	2
ENSG00000140398	NEIL1	EFO_0004696	Serum levels of protein SHBG	measurement	0.188832	1	0	1
ENSG00000204301	NOTCH4	MONDO_0002280	Anemia of chronic disease	hematologic disease	-0.34939	0.222	0.778	5
ENSG00000143839	REN	MONDO_0009970			-0.669074	0.22	0.78	10
ENSG00000167394	ZNF668	EFO_0007352	Noninfectious disorders of lymphatic channels	immune system disease	-0.794889	0	1	1
ENSG00000115232	ITGA4	EFO_0004528	Mean corpuscular haemoglobin concentration	measurement	0.0578653	0.547	0.453	2
ENSG00000198933	TBKBP1	EFO_0004629	Serum levels of protein VWF	measurement	0.193401	1	0	1
ENSG00000120210	INSL6	EFO_0000222	Myeloid leukemia, acute	cell proliferation disorder	-0.0913635	0.485	0.515	1
ENSG00000183760	ACP7	EFO_0000508	Family history of other specific disorders	genetic, familial or congenital disease	-0.179916	0.474	0.526	1
ENSG00000100239	PPP6R2	EFO_0004615	Serum levels of protein APOB	measurement	0.186609	1	0	1
ENSG00000163017	ACTG2	MONDO_0030329			-0.886244	0.145	0.855	11
ENSG00000196329	GIMAP5	EFO_0000508	Family history of other specific disorders	genetic, familial or congenital disease	-0.498423	0.264	0.736	7
ENSG00000198624	CCDC69	EFO_0000508	Family history of other specific disorders	genetic, familial or congenital disease	-0.0999153	0.444	0.556	14
ENSG00000198695	MT-ND6	HP_0005532			-0.048532	0.489	0.511	1
ENSG00000122971	ACADS	EFO_0007986	Reticulocyte count	measurement	0.0494327	0.558	0.442	6
ENSG00000105227	PRX	HP_0030051			0.271108	0.635	0.365	6
ENSG00000172322	CLEC12A	EFO_0007988	White blood cell count	measurement	0.0487253	1	0	1
ENSG00000184434	LRRC19	EFO_0000508	Family history of other specific disorders	genetic, familial or congenital disease	-0.574087	0.238	0.762	11
ENSG00000074266	EED	MONDO_0003582			-0.191755	0.473	0.527	1
ENSG00000152217	SETBP1	EFO_1000825	ICD10 Q21.1: Atrial septal defect (Gene-based burden)	cardiovascular disease	-0.131199	0.486	0.514	1
ENSG00000205269	TMEM170B	EFO_0008354	Number of incorrect matches in round	measurement	-0.0703127	0	1	1
ENSG00000176148	TCP11L1	EFO_0004617	Cystatin C levels (UKB data field 30720) (Gene-based burden)	measurement	-0.0530434	0.461	0.539	1
ENSG00000114738	MAPKAPK3	EFO_0005093	Hip circumference	measurement	-1.99472	0	1	1
ENSG00000138821	SLC39A8	EFO_0000508	Family history of other specific disorders	genetic, familial or congenital disease	-0.504555	0.267	0.733	17
ENSG00000131697	NPHP4	MONDO_0019005			-0.447233	0.282	0.718	1296
ENSG00000105963	ADAP1	EFO_0004611	Low density lipoprotein cholesterol levels	measurement	-0.0594022	0.484	0.516	2
ENSG00000123154	WDR83	EFO_0007984	Platelet distribution width	measurement	0.641772	1	0	1
ENSG00000164754	RAD21	MONDO_0012657			-0.650657	0.221	0.779	9
ENSG00000167173	C15orf39	MONDO_0005178	Osteoarthritis	musculoskeletal or connective tissue disease	-0.00361883	0.49	0.51	1
ENSG00000196981	WDR5B	EFO_0004312	Forced vital capacity (fvc)	measurement	-0.038231	0.47	0.53	2
ENSG00000103197	TSC2	MONDO_0011818			-0.526399	0.262	0.738	492
ENSG00000185201	IFITM2	EFO_0003923	Heel bone mineral density (bmd) t-score, automated (right)	measurement	10.1246	1	0	1
ENSG00000160789	LMNA	EFO_0000407	ICD10 I42.0: Dilated cardiomyopathy (Gene-based burden)	cardiovascular disease	-0.108496	0.444	0.556	62
ENSG00000110060	PUS3	EFO_0004713	FEV1 FVC ratio Z score (UKB data field 20258) (Gene-based burden)	measurement	0.371256	1	0	1
ENSG00000164116	GUCY1A1	EFO_0000537	Hypertension	cardiovascular disease	-0.944694	0.036	0.964	4
ENSG00000196415	PRTN3	EFO_0007937	Serum levels of protein IRF6	measurement	0.459927	1	0	1
ENSG00000160710	ADAR	HP_0012450			-0.196814	0.474	0.526	1
ENSG00000117280	RAB29	EFO_0007989	Monocyte percentage	measurement	0.100806	0.571	0.429	3
ENSG00000137285	TUBB2B	EFO_0007908	Nitrogen dioxide air pollution; 2007	measurement	-0.0128449	0.481	0.519	2
ENSG00000203499	IQANK1	EFO_0004735	Alanine aminotransferase levels (UKB data field 30620) (Gene-based burden)	measurement	0.156046	0.532	0.468	2
ENSG00000108039	XPNPEP1	EFO_0000508	Family history of other specific disorders	genetic, familial or congenital disease	-0.614275	0.22	0.78	15
ENSG00000221829	FANCG	EFO_0007985	Platelet crit	measurement	-0.180517	0	1	1
ENSG00000171102	OBP2B	HP_0004418	Phlebitis and thrombophlebitis	cardiovascular disease	-0.0455025	0.49	0.51	1
ENSG00000138185	ENTPD1	MONDO_0000087			-0.0688212	0.485	0.515	1
ENSG00000140367	UBE2Q2	MONDO_0019403			-0.0610726	0.492	0.508	1
ENSG00000173327	MAP3K11	EFO_0004838	Calcium levels (UKB data field 30680) (Gene-based burden)	measurement	-0.0961372	0.492	0.508	1
ENSG00000108641	B9D1	MONDO_0018770			-0.201067	0.474	0.526	1
ENSG00000110244	APOA4	EFO_0004614	Apolipoprotein A levels	measurement	0.000660358	0.514	0.486	5
ENSG00000183495	EP400	EFO_0011011	Sitting height	measurement	-0.391254	0	1	1
ENSG00000105711	SCN1B	EFO_0004833	Neutrophill count	measurement	-0.0871547	0	1	1
ENSG00000096968	JAK2	EFO_0007985	Platelet crit	measurement	-0.394744	0.227	0.773	5
ENSG00000137601	NEK1	HP_0012735	Cough	phenotype	0.432633	0.68	0.32	2
ENSG00000148303	RPL7A	Orphanet_309005	"Disorder of lipoprotein metabolism, unspecified"	genetic, familial or congenital disease	-1.70154	0	1	1
ENSG00000159147	DONSON	EFO_0006336	Diastolic blood pressure, manual reading	measurement	0.0790805	1	0	1
ENSG00000262664	OVCA2	EFO_0004533	Alkaline phosphatase levels (UKB data field 30610) (Gene-based burden)	measurement	-0.134798	0.396	0.604	2
ENSG00000164303	ENPP6	EFO_0005091	Monocyte count	measurement	0.0535412	1	0	1
ENSG00000175866	BAIAP2	EFO_0004980	Appendicular lean mass	measurement	-0.132205	0.44	0.56	2
ENSG00000185838	GNB1L	MONDO_0001212	Nonsuppurative otitis media	disease of ear	-0.412702	0	1	1
ENSG00000143442	POGZ	HP_0001249			-0.140457	0.437	0.563	9
ENSG00000103995	CEP152	EFO_0000508	Family history of other specific disorders	genetic, familial or congenital disease	-0.313465	0.343	0.657	67
ENSG00000172493	AFF1	EFO_0010701	Mean reticulocyte volume (UKB data field 30260) (Gene-based burden)	measurement	0.156764	0.575	0.425	2
ENSG00000196419	XRCC6	EFO_0005091	Monocyte count	measurement	0.260246	1	0	1
ENSG00000254470	AP5B1	EFO_0000537	Hypertension	cardiovascular disease	0.124872	0.509	0.491	3
ENSG00000174953	DHX36	EFO_0004340	Body mass index (bmi)	measurement	-0.231423	0.444	0.556	2
ENSG00000134046	MBD2	EFO_0004309	Platelet count	measurement	-0.160278	0	1	1
ENSG00000169718	DUS1L	EFO_0000508	Family history of other specific disorders	genetic, familial or congenital disease	-0.449628	0.304	0.696	26
ENSG00000205784	ARRDC5	EFO_0004339	Standing height	measurement	0.0996965	0.568	0.432	3
ENSG00000228727	SAPCD1	EFO_0009714	Long-standing illness, disability or infirmity	Uncategorised	0.00893981	0.506	0.494	3
ENSG00000164976	MYORG	EFO_0007993	Lymphocyte percentage	measurement	-2.07594	0	1	1
ENSG00000143452	HORMAD1	EFO_0004528	Mean corpuscular haemoglobin concentration	measurement	-0.0800801	0	1	1
ENSG00000144647	POMGNT2	EFO_0004340	Body mass index (bmi)	measurement	0.0926667	1	0	1
ENSG00000152049	KCNE4	EFO_0007777	Basal metabolic rate	measurement	0.60748	0.567	0.433	2
ENSG00000146013	GFRA3	MONDO_0005041			-2.16206	0	1	1
ENSG00000261272	MUC22	EFO_0011011	Sitting height	measurement	-0.0156931	0.484	0.516	19
ENSG00000081479	LRP2	MONDO_0009104			-0.287363	0.371	0.629	699
ENSG00000066056	TIE1	EFO_0005091	Monocyte count	measurement	0.0368266	0.497	0.503	2
ENSG00000109323	MANBA	EFO_0004533	Alkaline phosphatase levels (UKB data field 30610) (Gene-based burden)	measurement	0.361395	1	0	1
ENSG00000101158	NELFCD	EFO_0004528	Mean corpuscular haemoglobin concentration	measurement	0.649336	1	0	1
ENSG00000134222	PSRC1	EFO_0004611	Low density lipoprotein cholesterol levels	measurement	-0.131777	0.385	0.615	11
ENSG00000221968	FADS3	EFO_0004612	High-density lipoprotein 3 cholesterol levels	measurement	-0.151031	0.36	0.64	7
ENSG00000112462	OR12D3	EFO_1001055	Hypothyroidism/myxoedema | non-cancer illness code, self-reported	Uncategorised	-0.0999415	0.412	0.588	1
ENSG00000151835	SACS	MONDO_0019064			-0.371049	0.334	0.666	154
ENSG00000185507	IRF7	EFO_1001055	Hypothyroidism/myxoedema | non-cancer illness code, self-reported	Uncategorised	-0.98923	0	1	1
ENSG00000111752	PHC1	EFO_0004530	Triglyceride levels	measurement	0.145363	1	0	1
ENSG00000125885	MCM8	EFO_0004266	Premature ovarian failure	reproductive system or breast disease	-0.505409	0.271	0.729	6
ENSG00000144040	SFXN5	EFO_0000508	Family history of other specific disorders	genetic, familial or congenital disease	-0.483269	0.269	0.731	22
ENSG00000204428	LY6G5C	EFO_0005409	Trunk predicted mass	measurement	-1.95913	0.016	0.984	3
ENSG00000100234	TIMP3	Orphanet_59181			-0.0972618	0.445	0.555	103
ENSG00000108175	ZMIZ1	EFO_0010659			-0.00758146	0.493	0.507	29
ENSG00000125388	GRK4	EFO_0007937	Serum levels of protein IRF6	measurement	-0.592049	0	1	1
ENSG00000033011	ALG1	EFO_0000508	Family history of other specific disorders	genetic, familial or congenital disease	-0.20379	0.396	0.604	41
ENSG00000100124	ANKRD54	EFO_0004995	Trunk fat-free mass	measurement	-0.417872	0	1	1
ENSG00000108599	AKAP10	EFO_0004528	Mean corpuscular haemoglobin concentration	measurement	0.382422	1	0	1
ENSG00000225190	PLEKHM1	EFO_0009389	Sum eosinophil basophil counts	measurement	0.0146541	0.494	0.506	2
ENSG00000115825	PRKD3	EFO_0006335	Systolic blood pressure, manual reading	measurement	0.436177	0.57	0.43	2
ENSG00000103811	CTSH	EFO_0006336	Diastolic blood pressure, manual reading	measurement	0.711103	1	0	1
ENSG00000164402	SEPTIN8	EFO_0000508	Family history of other specific disorders	genetic, familial or congenital disease	0.0610911	0.508	0.492	17
ENSG00000165661	QSOX2	EFO_0004531	Urate levels (UKB data field 30880) (Gene-based burden)	measurement	-0.0720164	0	1	1
ENSG00000132793	LPIN3	GO_0036273	Response to statins (LDL cholesterol change)	measurement	0.119069	1	0	1
ENSG00000182810	DDX28	EFO_0004533	Alkaline phosphatase levels (UKB data field 30610) (Gene-based burden)	measurement	-2.17836	0	1	1
ENSG00000031003	FAM13B	EFO_0003956	Hayfever, allergic rhinitis or eczema | blood clot, dvt, bronchitis, emphysema, asthma, rhinitis, eczema, allergy diagnosed by doctor	respiratory or thoracic disease	0.343126	1	0	1
ENSG00000105221	AKT2	EFO_0004587	Lymphocyte count	measurement	0.218561	0.566	0.434	2
ENSG00000127980	PEX1	Orphanet_79189			-0.00996127	0.498	0.502	41
ENSG00000073969	NSF	EFO_0004342	Waist circumference	measurement	1.24783	1	0	1
ENSG00000136169	SETDB2	EFO_0004617	Cystatin C levels (UKB data field 30720) (Gene-based burden)	measurement	-0.205483	0	1	1
ENSG00000179144	GIMAP7	EFO_0010700	High light scatter reticulocyte percentage (UKB data field 30290) (Gene-based burden)	measurement	-0.0723826	0	1	1
ENSG00000196968	FUT11	EFO_0000384	Regional enteritis	gastrointestinal disease	1.36479	1	0	1
ENSG00000066084	DIP2B	EFO_0600047	Spleen volume [conditional]	measurement	0.381438	1	0	1
ENSG00000125970	RALY	EFO_0004468	ICD10 R73: Elevated blood glucose level (Gene-based burden)	measurement	4.20424	1	0	1
ENSG00000138061	CYP1B1	EFO_0009718	Peak expiratory flow (pef)	measurement	-0.0621943	0	1	1
ENSG00000196126	HLA-DRB1	EFO_0004348	Hematocrit	measurement	-0.0659675	0.431	0.569	9
ENSG00000084693	AGBL5	EFO_0007988	White blood cell count	measurement	0.257463	1	0	1
ENSG00000055609	KMT2C	MONDO_0027407			-0.0836636	0.485	0.515	1
ENSG00000128951	DUT	EFO_0007993	Lymphocyte percentage	measurement	0.22513	0.578	0.422	2
ENSG00000184502	GAST	EFO_0000508	Family history of other specific disorders	genetic, familial or congenital disease	-0.0420625	0.496	0.504	6
ENSG00000166086	JAM3	EFO_0004308	Decreased white blood cell count	measurement	0.154429	1	0	1
ENSG00000167822	OR8J3	EFO_0004587	Lymphocyte count	measurement	-0.060434	0.462	0.538	3
ENSG00000004487	KDM1A	EFO_0007788	Waist-to-hip ratio adjusted for body mass index	measurement	0.426027	0.562	0.438	1
ENSG00000141219	MTNAP1	EFO_0007986	Reticulocyte count	measurement	-0.0473707	0.461	0.539	2
ENSG00000161509	GRIN2C	EFO_0000508	Family history of other specific disorders	genetic, familial or congenital disease	-0.0486514	0.472	0.528	42
ENSG00000248905	FMN1	EFO_0004528	Mean corpuscular haemoglobin concentration	measurement	0.44841	1	0	1
ENSG00000132361	CLUH	EFO_0004247	Mood disorders	nervous system disease	0.276766	1	0	1
ENSG00000107854	TNKS2	GO_0036273	Response to statins (LDL cholesterol change)	measurement	-1.28286	0	1	1
ENSG00000163217	BMP10	EFO_0000508	Family history of other specific disorders	genetic, familial or congenital disease	-0.00885309	0.499	0.501	16
ENSG00000026950	BTN3A1	EFO_0004587	Lymphocyte count	measurement	0.115298	0.598	0.402	5
ENSG00000176788	BASP1	EFO_0005091	Monocyte count	measurement	0.737716	0.822	0.178	1
ENSG00000016864	GLT8D1	EFO_0004337	Antonym | fi11	biological process	0.0965938	0.505	0.495	2
ENSG00000140398	NEIL1	EFO_0004309	Platelet count	measurement	-0.0820878	0.46	0.54	3
ENSG00000157593	SLC35B2	EFO_0004753	Interleukin-12 subunit B levels	measurement	-0.852184	0	1	1
ENSG00000160213	CSTB	EFO_0000508	Family history of other specific disorders	genetic, familial or congenital disease	-0.51146	0.268	0.732	16
ENSG00000085185	BCORL1	HP_0012430			-0.0710871	0.483	0.517	1
ENSG00000007168	PAFAH1B1	EFO_0006335	Systolic blood pressure, manual reading	measurement	-0.262595	0	1	1
ENSG00000162929	SANBR	EFO_0000701	Degenerative skin conditions and other dermatoses	integumentary system disease	0.37058	1	0	1
ENSG00000187808	SOWAHD	EFO_0000508	Family history of other specific disorders	genetic, familial or congenital disease	0.0789309	0.542	0.458	10
ENSG00000174469	CNTNAP2	HP_0001249			0.252634	0.58	0.42	3
ENSG00000178038	ALS2CL	EFO_0004696	Serum levels of protein SHBG	measurement	-0.403997	0	1	1
ENSG00000138613	APH1B	EFO_0009795	Urea levels (UKB data field 30670) (Gene-based burden)	measurement	-0.211019	0	1	1
ENSG00000146007	ZMAT2	EFO_0004536	Serum levels of protein TBP	measurement	-0.151446	0	1	1
ENSG00000148842	CNNM2	MONDO_0001134	ICD10 I10: Essential (primary) hypertension (Gene-based burden)	cardiovascular disease	0.0681903	0.513	0.487	2
ENSG00000162711	NLRP3	EFO_0004533	Alkaline phosphatase levels (UKB data field 30610) (Gene-based burden)	measurement	0.242858	1	0	1
ENSG00000050130	JKAMP	EFO_0004260	Osteochondropathies	musculoskeletal or connective tissue disease	-0.132576	0.483	0.517	1
ENSG00000185963	BICD2	EFO_0005409	Trunk predicted mass	measurement	-0.106697	0.464	0.536	2
ENSG00000198563	DDX39B	EFO_0009433	ICD10 J22: Unspecified acute lower respiratory infection (Gene-based burden)	respiratory or thoracic disease	0.0195029	0.489	0.511	2
ENSG00000127081	ZNF484	EFO_0004531	Urate levels (UKB data field 30880) (Gene-based burden)	measurement	0.144656	1	0	1
ENSG00000112701	SENP6	EFO_0004339	Standing height	measurement	-0.217608	0.312	0.688	4
ENSG00000167578	RAB4B	EFO_0007794	Nicotine metabolite ratio in current smokers	measurement	-17.0582	0	1	1
ENSG00000118705	RPN2	EFO_0000508	Family history of other specific disorders	genetic, familial or congenital disease	-0.00105672	0.504	0.496	24
ENSG00000115904	SOS1	HP_0001642			-0.245134	0.467	0.533	1
ENSG00000104388	RAB2A	EFO_0004612	High-density lipoprotein 3 cholesterol levels	measurement	0.112175	1	0	1
ENSG00000137563	GGH	EFO_0000508	Family history of other specific disorders	genetic, familial or congenital disease	-0.053643	0.467	0.533	14
ENSG00000160214	RRP1	EFO_0000508	Family history of other specific disorders	genetic, familial or congenital disease	-0.468089	0.29	0.71	33
ENSG00000160613	PCSK7	MONDO_0003582			0.108631	0.533	0.467	1
ENSG00000166532	RIMKLB	EFO_0004339	Standing height	measurement	0.0724416	0.548	0.452	3
ENSG00000184635	ZNF93	EFO_0000508	Family history of other specific disorders	genetic, familial or congenital disease	-0.503388	0.274	0.726	28
ENSG00000091831	ESR1	EFO_0000537	Hypertension	cardiovascular disease	-0.36313	0	1	1
ENSG00000198369	SPRED2	EFO_0007978	Red blood cell count	measurement	-0.0649502	0	1	1
ENSG00000198892	SHISA4	EFO_0004713	FEV1 FVC ratio Z score (UKB data field 20258) (Gene-based burden)	measurement	0.0516584	0.542	0.458	2
ENSG00000167083	GNGT2	EFO_0004314	Forced expiratory volume in 1-second (fev1)	measurement	-0.039641	0	1	1
ENSG00000254585	MAGEL2	HP_0000062			-0.0740531	0.484	0.516	1
ENSG00000072609	CHFR	EFO_0004338	Weight, manual entry	measurement	-3.06117	0	1	1
ENSG00000198899	MT-ATP6	MONDO_0017917			-0.048532	0.489	0.511	1
ENSG00000213903	LTB4R	EFO_0009716	Relative age of first facial hair	measurement	0.0740457	0.525	0.475	1
ENSG00000083168	KAT6A	HP_0001263			-0.0903057	0.484	0.516	1
ENSG00000160282	FTCD	MONDO_0009714			-0.225501	0.404	0.596	7
ENSG00000167074	TEF	EFO_0007985	Platelet crit	measurement	-0.00473844	0.485	0.515	2
ENSG00000157870	PRXL2B	EFO_0007010	Interpolated age of participant when cancer first diagnosed	measurement	4.98034	1	0	1
ENSG00000284583	MIR935	EFO_0000508	Family history of other specific disorders	genetic, familial or congenital disease	0.125539	0.545	0.455	2
ENSG00000113555	PCDH12	Orphanet_2523			-0.587775	0.219	0.781	32
ENSG00000105732	ZNF574	EFO_0004312	Forced vital capacity (fvc)	measurement	-0.127126	0	1	1
ENSG00000122390	NAA60	EFO_0007993	Lymphocyte percentage	measurement	0.116296	0.922	0.078	1
ENSG00000142185	TRPM2	EFO_0000508	Family history of other specific disorders	genetic, familial or congenital disease	-0.19212	0.411	0.589	83
ENSG00000197891	SLC22A12	EFO_0004340	Body mass index (bmi)	measurement	0.0251071	0.517	0.483	3
ENSG00000162711	NLRP3	EFO_0009188	Red blood cell (erythrocyte) distribution width	measurement	0.0455294	0.538	0.462	2
ENSG00000168734	PKIG	EFO_0010761	Adenosine Deaminase levels	measurement	-4.6498	0	1	1
ENSG00000162551	ALPL	EFO_0004533	Alkaline phosphatase levels (UKB data field 30610) (Gene-based burden)	measurement	1.61132	1	0	12
ENSG00000255819	KLRC4-KLRK1	EFO_0004536	Serum levels of protein TBP	measurement	0.0185545	1	0	1
ENSG00000180210	F2	EFO_0009314	Other and unspecified coagulation defects	hematologic disease	2.02782	1	0	1
ENSG00000105383	CD33	EFO_0009188	Red blood cell (erythrocyte) distribution width	measurement	0.0139321	0.497	0.503	2
ENSG00000107815	TWNK	MONDO_0010060			-0.378725	0.31	0.69	86
ENSG00000136875	PRPF4	EFO_0004833	Neutrophill count	measurement	-0.0908333	0.461	0.539	3
ENSG00000212657	KRTAP16-1	EFO_0004340	Body mass index (bmi)	measurement	0.0293215	0.496	0.504	2
ENSG00000204296	TSBP1	EFO_0003898	Ankylosing spondylitis	musculoskeletal or connective tissue disease	1.03734	0.825	0.175	7
ENSG00000148248	SURF4	EFO_0004587	Lymphocyte count	measurement	-0.5721	0	1	1
ENSG00000168936	TMEM129	EFO_0004532	Gamma glutamyltransferase levels (UKB data field 30730) (Gene-based burden)	measurement	0.0194495	0.493	0.507	2
ENSG00000125249	RAP2A	EFO_0000508	Family history of other specific disorders	genetic, familial or congenital disease	-0.180243	0.474	0.526	1
ENSG00000231852	CYP21A2	EFO_0009273	Epstein-Barr virus ZEBRA antibody levels	measurement	-0.483628	0.209	0.791	13
ENSG00000084774	CAD	EFO_0004833	Neutrophill count	measurement	0.0042866	0.488	0.512	2
ENSG00000146352	CLVS2	EFO_0000508	Family history of other specific disorders	genetic, familial or congenital disease	-0.0380799	0.484	0.516	9
ENSG00000198270	TMEM116	MONDO_0005041			0.0917934	1	0	1
ENSG00000206026	SMIM21	EFO_0000508	Family history of other specific disorders	genetic, familial or congenital disease	-0.406215	0.311	0.689	6
ENSG00000174669	SLC29A2	EFO_0000508	Family history of other specific disorders	genetic, familial or congenital disease	-0.482928	0.268	0.732	13
ENSG00000186470	BTN3A2	EFO_0004584	Mean platelet (thrombocyte) volume	measurement	-0.00390007	0.49	0.51	7
ENSG00000072682	P4HA2	EFO_0005110	Fatty acid(24:0)_[M-H]1- levels	measurement	0.56383	1	0	1
ENSG00000168131	OR2B2	EFO_0004713	FEV1 FVC ratio Z score (UKB data field 20258) (Gene-based burden)	measurement	0.013956	0.49	0.51	2
ENSG00000100106	TRIOBP	EFO_0011011	Sitting height	measurement	-0.0931935	0.432	0.568	5
ENSG00000142178	SIK1	EFO_0003924	Other | anaesthetics administered post delivery	phenotype	0.132933	0.509	0.491	3
ENSG00000163823	CCR1	EFO_0007992	Basophill percentage	measurement	0.0505447	0.542	0.458	2
ENSG00000095587	TLL2	EFO_0000508	Family history of other specific disorders	genetic, familial or congenital disease	-0.478427	0.279	0.721	41
ENSG00000113966	ARL6	Orphanet_88628			-0.163286	0.439	0.561	3
ENSG00000204531	POU5F1	EFO_0004237	Graves' disease	endocrine system disease	0.112118	0.518	0.482	2
ENSG00000063176	SPHK2	EFO_0010118	Sphingomyelin(42:0)_[M+OAc]1- levels	measurement	-0.933774	0	1	1
ENSG00000121289	CEP89	EFO_0004531	Urate levels (UKB data field 30880) (Gene-based burden)	measurement	-0.599726	0.272	0.728	1
ENSG00000005381	MPO	MONDO_0004975	Alzheimer's disease in APOE e4+ carriers	nervous system disease	-0.2006	0.474	0.526	1
ENSG00000172640	OR10AD1	EFO_0004528	Mean corpuscular haemoglobin concentration	measurement	0.00215803	0.494	0.506	7
ENSG00000159023	EPB41	EFO_0004980	Appendicular lean mass	measurement	0.457	1	0	1
ENSG00000133115	STOML3	EFO_0000508	Family history of other specific disorders	genetic, familial or congenital disease	-0.327638	0.327	0.673	20
ENSG00000178386	ZNF223	EFO_0000508	Family history of other specific disorders	genetic, familial or congenital disease	-0.344793	0.34	0.66	26
ENSG00000205208	C4orf46	EFO_0007986	Reticulocyte count	measurement	0.211374	0.537	0.463	2
ENSG00000134575	ACP2	EFO_0009188	Red blood cell (erythrocyte) distribution width	measurement	-0.0695621	0	1	1
ENSG00000068078	FGFR3	MONDO_0005575			-0.702444	0.201	0.799	18
ENSG00000146216	TTBK1	Orphanet_168778			-0.143006	0.481	0.519	1
ENSG00000158553	POM121L2	EFO_0000508	Family history of other specific disorders	genetic, familial or congenital disease	-0.0617545	0.466	0.534	36
ENSG00000085433	WDR47	EFO_0000508	Family history of other specific disorders	genetic, familial or congenital disease	-0.0806836	0.445	0.555	15
ENSG00000152661	GJA1	MONDO_0015465			-0.0116617	0.499	0.501	3
ENSG00000074219	TEAD2	EFO_0004584	Mean platelet (thrombocyte) volume	measurement	0.0520892	0.544	0.456	4
ENSG00000108175	ZMIZ1	EFO_0004312	Forced vital capacity (fvc)	measurement	-0.0707227	0.067	0.933	1
ENSG00000132718	SYT11	EFO_0004536	Serum levels of protein TBP	measurement	-0.204743	0	1	1
ENSG00000175164	ABO	EFO_0004612	High-density lipoprotein 3 cholesterol levels	measurement	-0.00871982	0.062	0.938	1
ENSG00000096968	JAK2	EFO_1002048	Renal failure	urinary system disease	-0.208662	0.467	0.533	1
ENSG00000167513	CDT1	EFO_0007352	Noninfectious disorders of lymphatic channels	immune system disease	-0.811399	0.136	0.864	2
ENSG00000204301	NOTCH4	EFO_0005854	Allergic rhinitis	respiratory or thoracic disease	-0.0926899	0.422	0.578	1
ENSG00000233276	GPX1	EFO_0009470	ICD10 M79: Other and unspecified soft tissue disorders, not elsewhere classified (Gene-based burden)	Uncategorised	0.0109124	0.49	0.51	2
ENSG00000108387	SEPTIN4	EFO_0004528	Mean corpuscular haemoglobin concentration	measurement	0.0321031	0.525	0.475	3
ENSG00000185504	FAAP100	EFO_0000508	Family history of other specific disorders	genetic, familial or congenital disease	-0.123818	0.434	0.566	41
ENSG00000116521	SCAMP3	EFO_0010972	Serum phosphate levels	measurement	-0.259253	0	1	1
ENSG00000169344	UMOD	MONDO_0008073			-0.612768	0.23	0.77	123
ENSG00000181450	ZNF678	EFO_0004348	Hematocrit	measurement	-0.23697	0	1	1
ENSG00000185294	SPPL2C	EFO_0007988	White blood cell count	measurement	-0.00919453	0.48	0.52	14
ENSG00000103034	NDRG4	EFO_0004533	Alkaline phosphatase levels (UKB data field 30610) (Gene-based burden)	measurement	-0.39495	0	1	1
ENSG00000123066	MED13L	EFO_0009270	Heel bone mineral density (bmd) t-score, automated	measurement	-0.266332	0.321	0.679	3
ENSG00000173409	ARV1	EFO_0007978	Red blood cell count	measurement	1.28359	0.977	0.023	1
ENSG00000124459	ZNF45	EFO_0004528	Mean corpuscular haemoglobin concentration	measurement	1.91705	1	0	1
ENSG00000101596	SMCHD1	Orphanet_1135			-0.525277	0.273	0.727	24
ENSG00000124098	FAM210B	EFO_0004980	Appendicular lean mass	measurement	-0.0583912	0.461	0.539	2
ENSG00000132481	TRIM47	EFO_0000537	Hypertension	cardiovascular disease	-0.285397	0.276	0.724	3
ENSG00000100600	LGMN	EFO_0004980	Appendicular lean mass	measurement	-0.0502783	0.463	0.537	2
ENSG00000197256	KANK2	EFO_0009253	Immature reticulocyte fraction	measurement	0.0617433	0.52	0.48	15
ENSG00000100865	CINP	EFO_0004584	Mean platelet (thrombocyte) volume	measurement	0.227075	0.552	0.448	3
ENSG00000170091	NSG2	EFO_0004338	Weight, manual entry	measurement	6.36514	1	0	1
ENSG00000197696	NMB	EFO_0004833	Neutrophill count	measurement	0.232581	1	0	1
ENSG00000126860	EVI2A	EFO_0005093	Hip circumference	measurement	0.273774	1	0	1
ENSG00000136840	ST6GALNAC4	EFO_0004308	Decreased white blood cell count	measurement	-0.0832554	0.447	0.553	2
ENSG00000118046	STK11	EFO_1000566	Testicular germ cell tumor	cell proliferation disorder	-0.611116	0.225	0.775	17
ENSG00000168894	RNF181	EFO_0009389	Sum eosinophil basophil counts	measurement	0.19586	1	0	1
ENSG00000106624	AEBP1	EFO_0004696	Serum levels of protein SHBG	measurement	-0.153001	0	1	1
ENSG00000159202	UBE2Z	EFO_0010972	Serum phosphate levels	measurement	0.0446011	1	0	1
ENSG00000169567	HINT1	EFO_0000508	Family history of other specific disorders	genetic, familial or congenital disease	-0.749752	0.174	0.826	14
ENSG00000114902	SPCS1	EFO_0004509	Hemoglobin [conditional]	measurement	-0.233641	0.063	0.937	1
ENSG00000159761	C16orf86	EFO_0004587	Lymphocyte count	measurement	0.0957131	0.566	0.434	2
ENSG00000186814	ZSCAN30	EFO_0000508	Family history of other specific disorders	genetic, familial or congenital disease	-0.376641	0.303	0.697	20
ENSG00000137145	DENND4C	EFO_0004527	Mean corpuscular haemoglobin	measurement	0.195102	0.559	0.441	2
ENSG00000183798	EMILIN3	EFO_0004339	Standing height	measurement	-0.0890588	0.424	0.576	6
ENSG00000104331	BPNT2	MONDO_0013561			-0.141807	0.435	0.565	162
ENSG00000070540	WIPI1	EFO_0007993	Lymphocyte percentage	measurement	0.110903	0.892	0.108	1
ENSG00000119326	CTNNAL1	EFO_0007824	Pattern 4 | hair/balding pattern	measurement	0.240935	1	0	1
ENSG00000129450	SIGLEC9	EFO_0004458	C reactive protein levels (UKB data field 30710) (Gene-based burden)	measurement	0.0352242	1	0	1
ENSG00000143387	CTSK	EFO_0005091	Monocyte count	measurement	0.144531	0.587	0.413	4
ENSG00000187164	SHTN1	EFO_0000508	Family history of other specific disorders	genetic, familial or congenital disease	-0.551789	0.236	0.764	13
ENSG00000113851	CRBN	EFO_0007995	Basophil percentage of granulocytes	measurement	0.539475	1	0	1
ENSG00000130348	QRSL1	EFO_0000508	Family history of other specific disorders	genetic, familial or congenital disease	0.0767434	0.529	0.471	15
ENSG00000104093	DMXL2	MONDO_0019587			-0.432678	0.294	0.706	22
ENSG00000158467	AHCYL2	EFO_0004348	Hematocrit	measurement	-12.4047	0	1	1
ENSG00000119812	FAM98A	EFO_0004536	Serum levels of protein TBP	measurement	-0.39372	0	1	1
ENSG00000204301	NOTCH4	EFO_0001069	"Endocrine, nutritional and metabolic diseases"	endocrine system disease	0.192007	0.69	0.31	9
ENSG00000204439	C6orf47	EFO_0000589	ICD10 E89: Postprocedural endocrine and metabolic complications and disorders, not elsewhere classified (Gene-based burden)	Uncategorised	0.141196	0.601	0.399	3
ENSG00000198805	PNP	EFO_0004541	Glycated haemoglobin HbA1c levels adjusted for BMI	measurement	-0.0564054	0.448	0.552	4
ENSG00000204544	MUC21	EFO_0009188	Red blood cell (erythrocyte) distribution width	measurement	-0.0017533	0.5	0.5	7
ENSG00000092529	CAPN3	HP_0002987			0.824334	0.743	0.257	2
ENSG00000198931	APRT	EFO_0003784	Skin colour	phenotype	-0.0416353	0.477	0.523	4
ENSG00000108306	FBXL20	EFO_0009188	Red blood cell (erythrocyte) distribution width	measurement	0.250341	0.55	0.45	3
ENSG00000158941	CCAR2	EFO_0004617	Cystatin C levels (UKB data field 30720) (Gene-based burden)	measurement	-0.251245	0.275	0.725	3
ENSG00000197774	EME2	MONDO_0044970			-0.107178	0.485	0.515	1
ENSG00000257949	TEN1	EFO_0004570	Total bilirubin levels (UKB data field 30840) (Gene-based burden)	measurement	-0.125439	0.463	0.537	2
ENSG00000158373	H2BC5	EFO_0004514	Heel quantitative ultrasound index (qui), direct entry (right)	measurement	19.8571	1	0	1
ENSG00000148248	SURF4	EFO_0010623	Tissue factor levels	measurement	1.81957	1	0	1
ENSG00000136068	FLNB	EFO_1001986	Other acquired musculoskeletal deformity	musculoskeletal or connective tissue disease	-0.421027	0.308	0.692	61
ENSG00000101246	ARFRP1	EFO_0003833	Brain cancer / primary malignant brain tumour | cancer code, self-reported	cell proliferation disorder	-0.0458692	0.493	0.507	1
ENSG00000132406	TMEM128	EFO_0000508	Family history of other specific disorders	genetic, familial or congenital disease	0.0560113	0.519	0.481	4
ENSG00000197728	RPS26	EFO_0004842	Eosinophill count	measurement	0.0598273	0.536	0.464	3
ENSG00000135205	CCDC146	EFO_1001067	Mineral deficiency NEC (PheCode 262)	Uncategorised	-0.653763	0	1	1
ENSG00000197965	MPZL1	EFO_0009188	Red blood cell (erythrocyte) distribution width	measurement	-0.059797	0.493	0.507	3
ENSG00000232040	SCAND3	MONDO_0001434	Other inflammatory spondylopathies	musculoskeletal or connective tissue disease	0.0706993	0.513	0.487	2
ENSG00000144285	SCN1A	HP_0001288	Abnormality of gait	phenotype	-0.066104	0.487	0.513	1
ENSG00000101019	UQCC1	HP_0002999	Recurrent dislocation of patella	phenotype	0.802811	1	0	1
ENSG00000139323	POC1B	Orphanet_1872			-0.386	0.322	0.678	12
ENSG00000062485	CS	EFO_0000676	Psoriasis	integumentary system disease	-0.0192838	0.466	0.534	1
ENSG00000106804	C5	EFO_0000508	Family history of other specific disorders	genetic, familial or congenital disease	-0.51498	0.273	0.727	40
ENSG00000205710	C17orf107	EFO_0004348	Hematocrit	measurement	0.0677912	1	0	1
ENSG00000007545	CRAMP1	EFO_0000508	Family history of other specific disorders	genetic, familial or congenital disease	-0.141709	0.433	0.567	63
ENSG00000127483	HP1BP3	EFO_0000508	Family history of other specific disorders	genetic, familial or congenital disease	-0.503452	0.264	0.736	14
ENSG00000164068	RNF123	EFO_0004631	Anxiety score x vitamin D PRS interaction	phenotype	0.22757	0.562	0.438	5
ENSG00000141867	BRD4	MONDO_0000508			-0.0873427	0.486	0.514	1
ENSG00000118094	TREH	EFO_0004574	Total cholesterol levels	measurement	-0.08992	0	1	1
ENSG00000157152	SYN2	MONDO_0005090	ICD10 F20: Schizophrenia (Gene-based burden)	nervous system disease	-0.158783	0.445	0.555	1
ENSG00000169575	VPREB1	EFO_0000508	Family history of other specific disorders	genetic, familial or congenital disease	0.0603169	0.538	0.462	5
ENSG00000105705	SUGP1	EFO_0004696	Serum levels of protein SHBG	measurement	0.164757	0.525	0.475	2
ENSG00000040531	CTNS	MONDO_0016239			-0.673485	0.2	0.8	619
ENSG00000087076	HSD17B14	EFO_0010700	High light scatter reticulocyte percentage (UKB data field 30290) (Gene-based burden)	measurement	0.215016	0.663	0.337	2
ENSG00000228727	SAPCD1	EFO_0009351	Varicella zoster virus glycoproteins E and I antibody levels	measurement	-0.0139424	0.504	0.496	4
ENSG00000213654	GPSM3	EFO_0007978	Red blood cell count	measurement	-0.0360433	0.469	0.531	2
ENSG00000176900	OR51T1	EFO_0000508	Family history of other specific disorders	genetic, familial or congenital disease	0.039417	0.521	0.479	16
ENSG00000119403	PHF19	EFO_0007986	Reticulocyte count	measurement	0.316205	1	0	1
ENSG00000137413	TAF8	EFO_0000508	Family history of other specific disorders	genetic, familial or congenital disease	-0.414756	0.295	0.705	10
ENSG00000185523	SPATA45	EFO_0004509	Hemoglobin [conditional]	measurement	0.105201	1	0	1
ENSG00000074582	BCS1L	EFO_0004617	Cystatin C levels (UKB data field 30720) (Gene-based burden)	measurement	0.0491882	0.536	0.464	3
ENSG00000164086	DUSP7	EFO_0007978	Red blood cell count	measurement	-0.283609	0.371	0.629	1
ENSG00000125975	C20orf173	EFO_0004574	Total cholesterol levels	measurement	0.00604169	0.503	0.497	2
ENSG00000137310	TCF19	EFO_0000389	Melanomas of skin	cell proliferation disorder	-0.105212	0.407	0.593	1
ENSG00000197323	TRIM33	EFO_0007978	Red blood cell count	measurement	-0.2276	0	1	1
ENSG00000142082	SIRT3	EFO_0004541	Glycated haemoglobin HbA1c levels adjusted for BMI	measurement	-0.0958044	0.411	0.589	5
ENSG00000104626	ERI1	EFO_0009390	Sum neutrophil eosinophil counts	measurement	0.038195	0.509	0.491	2
ENSG00000132003	ZSWIM4	EFO_0007985	Platelet crit	measurement	0.192095	1	0	1
ENSG00000105364	MRPL4	EFO_0009388	Sum basophil neutrophil counts	measurement	-0.488741	0	1	1
ENSG00000141569	TRIM65	EFO_0005093	Hip circumference	measurement	0.0132271	0.503	0.497	5
ENSG00000151150	ANK3	MONDO_0019502			0.128019	0.541	0.459	2
ENSG00000184292	TACSTD2	EFO_0000508	Family history of other specific disorders	genetic, familial or congenital disease	-0.383138	0.311	0.689	16
ENSG00000198286	CARD11	EFO_0007993	Lymphocyte percentage	measurement	-0.0709008	0.451	0.549	2
ENSG00000185730	ZNF696	EFO_0004535	Serum levels of protein ALB	measurement	0.0600765	1	0	1
ENSG00000175591	P2RY2	EFO_0005090	Basophill count	measurement	0.00644561	0.512	0.488	4
ENSG00000176402	GJC3	EFO_0000508	Family history of other specific disorders	genetic, familial or congenital disease	-0.665466	0.206	0.794	7
ENSG00000174173	TRMT10C	EFO_0004526	Mean corpuscular volume	measurement	0.22405	0.563	0.437	3
ENSG00000185522	LMNTD2	EFO_0007777	Basal metabolic rate	measurement	-4.38948	0.167	0.833	1
ENSG00000100425	BRD1	EFO_0004312	Forced vital capacity (fvc)	measurement	0.1675	0.517	0.483	2
ENSG00000168899	VAMP5	MONDO_0021661	Coronary atherosclerosis	cardiovascular disease	-0.905139	0	1	1
ENSG00000188672	RHCE	EFO_0004309	Platelet count	measurement	0.156705	0.559	0.441	2
ENSG00000121211	MND1	EFO_0000508	Family history of other specific disorders	genetic, familial or congenital disease	-0.663503	0.216	0.784	6
ENSG00000177098	SCN4B	HP_0001657			0.0164754	0.5	0.5	11
ENSG00000146374	RSPO3	GO_0006950	Effects of other external causes (PheCode 1015)	biological process	0.00942706	0.543	0.457	1
ENSG00000217930	PAM16	EFO_0007991	Eosinophill percentage	measurement	-0.125842	0	1	1
ENSG00000142039	CCDC97	EFO_0004570	Total bilirubin levels (UKB data field 30840) (Gene-based burden)	measurement	0.464437	1	0	1
ENSG00000005007	UPF1	HP_0011342			-0.1772	0.474	0.526	1
ENSG00000075292	ZNF638	EFO_0007777	Basal metabolic rate	measurement	3.68033	0.775	0.225	1
ENSG00000100033	PRODH	MONDO_0009400			-0.454615	0.29	0.71	248
ENSG00000175445	LPL	EFO_0000508	Family history of other specific disorders	genetic, familial or congenital disease	-0.211787	0.398	0.602	18
ENSG00000186603	HPDL	EFO_0004309	Platelet count	measurement	0.0361141	0.498	0.502	2
ENSG00000204542	C6orf15	EFO_0009464	Corneal opacity and other disorders of cornea	disease of visual system	-0.420744	0.276	0.724	6
ENSG00000075399	VPS9D1	EFO_0004536	Serum levels of protein TBP	measurement	0.00682575	0.488	0.512	2
ENSG00000228727	SAPCD1	MONDO_0001434	Other inflammatory spondylopathies	musculoskeletal or connective tissue disease	0.244324	0.536	0.464	2
ENSG00000136754	ABI1	EFO_0005090	Basophill count	measurement	-0.0555661	0.493	0.507	3
ENSG00000169231	THBS3	EFO_0004509	Hemoglobin [conditional]	measurement	0.104023	0.568	0.432	2
ENSG00000186075	ZPBP2	EFO_0004833	Neutrophill count	measurement	-0.192075	0.36	0.64	5
ENSG00000133805	AMPD3	EFO_0000508	Family history of other specific disorders	genetic, familial or congenital disease	-0.0458086	0.477	0.523	26
ENSG00000186860	KRTAP17-1	EFO_0000508	Family history of other specific disorders	genetic, familial or congenital disease	0.075701	0.534	0.466	7
ENSG00000171222	SCAND1	EFO_0007993	Lymphocyte percentage	measurement	-0.109862	0.441	0.559	2
ENSG00000204290	BTNL2	MONDO_0004670	Lupus erythematosus	musculoskeletal or connective tissue disease	0.296137	0.551	0.449	3
ENSG00000215472	RPL17-C18orf32	HP_0003124	Hypercholesterolemia	phenotype	0.0247053	0.604	0.396	1
ENSG00000104756	KCTD9	EFO_0009270	Heel bone mineral density (bmd) t-score, automated	measurement	-0.392513	0	1	1
ENSG00000168096	ANKS3	EFO_0000508	Family history of other specific disorders	genetic, familial or congenital disease	-0.354242	0.333	0.667	46
ENSG00000177272	KCNA3	HP_0001263			0.0676676	0.533	0.467	10
ENSG00000147862	NFIB	EFO_0000508	Family history of other specific disorders	genetic, familial or congenital disease	-0.668657	0.198	0.802	12
ENSG00000163536	SERPINI1	EFO_0004325	High blood pressure | vascular/heart problems diagnosed by doctor	measurement	0.496436	1	0	1
ENSG00000204305	AGER	EFO_0009388	Sum basophil neutrophil counts	measurement	-0.0765847	0.442	0.558	2
ENSG00000243708	PLA2G4B	EFO_0006336	Diastolic blood pressure, manual reading	measurement	0.0607688	0.55	0.45	5
ENSG00000103194	USP10	EFO_0010700	High light scatter reticulocyte percentage (UKB data field 30290) (Gene-based burden)	measurement	0.0896466	0.572	0.428	6
ENSG00000233276	GPX1	EFO_1001223	Ulcerative rectosigmoiditis	gastrointestinal disease	-2.01715	0	1	1
ENSG00000108219	TSPAN14	MONDO_0024623	Ear-nose-throat disorder	Uncategorised	0.342701	1	0	1
ENSG00000005486	RHBDD2	EFO_0007994	Neutrophil percentage of granulocytes	measurement	-0.777602	0	1	1
ENSG00000204610	TRIM15	EFO_0007986	Reticulocyte count	measurement	-0.0909854	0.424	0.576	11
ENSG00000099977	DDT	EFO_0004308	Decreased white blood cell count	measurement	0.0591942	0.535	0.465	2
ENSG00000118058	KMT2A	HP_0001488			-0.127404	0.488	0.512	1
ENSG00000288623	ENSG00000288623	EFO_0000508	Family history of other specific disorders	genetic, familial or congenital disease	-0.130233	0.447	0.553	4
ENSG00000196712	NF1	EFO_1001512	Endometrial cancer	cell proliferation disorder	0.428643	0.575	0.425	2
ENSG00000120055	C10orf95	EFO_0004627	IGF 1 (UKB data field 30770) (Gene-based burden)	measurement	0.0207895	1	0	1
ENSG00000111850	SMIM8	EFO_0007987	DNA methylation-estimated granulocyte proportions	measurement	-0.0349673	0.476	0.524	5
ENSG00000198818	SFT2D1	EFO_0007978	Red blood cell count	measurement	0.0529462	1	0	1
ENSG00000105392	CRX	MONDO_0019501			-0.63287	0.302	0.698	1
ENSG00000140367	UBE2Q2	EFO_0007010	Interpolated age of participant when cancer first diagnosed	measurement	0.961747	1	0	1
ENSG00000134545	KLRC1	EFO_0000508	Family history of other specific disorders	genetic, familial or congenital disease	0.0403139	0.541	0.459	6
ENSG00000167815	PRDX2	EFO_0010619	Cathepsin L1 levels	measurement	0.517174	1	0	1
ENSG00000171798	KNDC1	EFO_0001071	Doctor diagnosed lung cancer (not mesothelioma)	cell proliferation disorder	3.85714	1	0	1
ENSG00000132965	ALOX5AP	EFO_0000508	Family history of other specific disorders	genetic, familial or congenital disease	0.0223642	0.525	0.475	4
ENSG00000140319	SRP14	EFO_0010700	High light scatter reticulocyte percentage (UKB data field 30290) (Gene-based burden)	measurement	0.211958	1	0	1
ENSG00000145414	NAF1	EFO_0000508	Family history of other specific disorders	genetic, familial or congenital disease	-0.50549	0.265	0.735	17
ENSG00000198625	MDM4	EFO_0009565	ICD10 L57: Skin changes due to chronic exposure to nonionizing radiation (Gene-based burden)	injury, poisoning or other complication	0.244683	0.526	0.474	2
ENSG00000178685	PARP10	EFO_0004339	Standing height	measurement	0.184713	0.999	0.001	1
ENSG00000100580	TMED8	EFO_0007987	DNA methylation-estimated granulocyte proportions	measurement	0.0661144	0.55	0.45	3
ENSG00000114529	C3orf52	EFO_0000508	Family history of other specific disorders	genetic, familial or congenital disease	-0.320593	0.349	0.651	9
ENSG00000111328	CDK2AP1	EFO_1000999	Other derangement of joint	musculoskeletal or connective tissue disease	0.126061	1	0	1
ENSG00000006071	ABCC8	MONDO_0020525			-0.321227	0.357	0.643	468
ENSG00000030419	IKZF2	EFO_0007994	Neutrophil percentage of granulocytes	measurement	0.346572	1	0	1
ENSG00000214413	BBIP1	EFO_0004465	Impaired fasting glucose	measurement	-0.221674	0.437	0.563	2
ENSG00000122958	VPS26A	EFO_0004696	Serum levels of protein SHBG	measurement	-0.222358	0	1	1
ENSG00000126003	PLAGL2	EFO_0004314	Forced expiratory volume in 1-second (fev1)	measurement	0.656104	1	0	1
ENSG00000135698	MPHOSPH6	EFO_0005409	Trunk predicted mass	measurement	-0.439761	0.211	0.789	3
ENSG00000181722	ZBTB20	HP_0001999			-0.151883	0.48	0.52	1
ENSG00000130702	LAMA5	EFO_0009660	ICD10 K62: Other diseases of anus and rectum (Gene-based burden)	gastrointestinal disease	0.0731134	0.529	0.471	3
ENSG00000184381	PLA2G6	EFO_0005409	Trunk predicted mass	measurement	0.335272	0.539	0.461	2
ENSG00000226979	LTA	EFO_0000685	Rheumatoid arthritis	musculoskeletal or connective tissue disease	-0.00819602	0.481	0.519	1
ENSG00000254585	MAGEL2	MONDO_0014243			-0.403209	0.296	0.704	98
ENSG00000136869	TLR4	EFO_0009588	Fed-up feelings	measurement	-0.0382797	0	1	1
ENSG00000074621	SLC24A1	EFO_0004617	Cystatin C levels (UKB data field 30720) (Gene-based burden)	measurement	0.162948	1	0	1
ENSG00000185811	IKZF1	EFO_0005090	Basophill count	measurement	0.176051	1	0	1
ENSG00000152291	TGOLN2	EFO_0000508	Family history of other specific disorders	genetic, familial or congenital disease	0.0764352	0.531	0.469	20
ENSG00000176182	MYPOP	EFO_0004526	Mean corpuscular volume	measurement	0.109289	1	0	1
ENSG00000184164	CRELD2	MONDO_0011783			-0.106191	0.475	0.525	5
ENSG00000103978	TMEM87A	EFO_0005090	Basophill count	measurement	-0.132169	0.476	0.524	3
ENSG00000129244	ATP1B2	EFO_0006336	Diastolic blood pressure, manual reading	measurement	0.20094	1	0	1
ENSG00000196415	PRTN3	EFO_0007989	Monocyte percentage	measurement	0.0927994	0.566	0.434	2
ENSG00000113851	CRBN	EFO_0000508	Family history of other specific disorders	genetic, familial or congenital disease	-0.543142	0.255	0.745	28
ENSG00000117984	CTSD	EFO_0004348	Hematocrit	measurement	0.169265	0.534	0.466	2
ENSG00000134824	FADS2	EFO_0004541	Glycated haemoglobin HbA1c levels adjusted for BMI	measurement	-0.0268713	0	1	1
ENSG00000175445	LPL	EFO_0010226	Phosphatidylcholine(43:0)_[M+OAc]1- levels	measurement	0.293726	0.667	0.333	5
ENSG00000131910	NR0B2	EFO_0000589	ICD10 E89: Postprocedural endocrine and metabolic complications and disorders, not elsewhere classified (Gene-based burden)	Uncategorised	-0.0540004	0.307	0.693	1
ENSG00000183765	CHEK2	EFO_0003869	Neoplasm of uncertain behavior of breast	cell proliferation disorder	0.15874	0.583	0.417	6
ENSG00000284005	MIR6084	EFO_0000508	Family history of other specific disorders	genetic, familial or congenital disease	0.0271035	0.523	0.477	4
ENSG00000173442	EHBP1L1	EFO_0004533	Alkaline phosphatase levels (UKB data field 30610) (Gene-based burden)	measurement	-0.329682	0	1	1
ENSG00000105662	CRTC1	EFO_0000280	Oesophagitis/barretts oesophagus | non-cancer illness code, self-reported	gastrointestinal disease	1.49218	1	0	1
ENSG00000214530	STARD10	EFO_0004696	Serum levels of protein SHBG	measurement	0.0501165	1	0	1
ENSG00000049247	UTS2	EFO_0004908	Testosterone to estradiol ratio	measurement	-0.00150739	0.497	0.503	2
ENSG00000161999	JMJD8	EFO_0007986	Reticulocyte count	measurement	0.240232	1	0	1
ENSG00000176697	BDNF	MONDO_0005178	Osteoarthritis	musculoskeletal or connective tissue disease	0.0279301	0.589	0.411	1
ENSG00000187266	EPOR	EFO_0004528	Mean corpuscular haemoglobin concentration	measurement	-0.11197	0.439	0.561	2
ENSG00000204520	MICA	EFO_0004713	FEV1 FVC ratio Z score (UKB data field 20258) (Gene-based burden)	measurement	-0.0213129	0.475	0.525	2
ENSG00000066084	DIP2B	HP_0002619	Varicose veins of lower extremity, symptomtic	phenotype	0.929666	1	0	1
ENSG00000182472	CAPN12	EFO_0004309	Platelet count	measurement	-0.0276974	0.489	0.511	8
ENSG00000105379	ETFB	EFO_0003884	Chronic renal failure [ckd]	urinary system disease	0.532215	0.667	0.333	1
ENSG00000197381	ADARB1	EFO_0003948	Gerd	gastrointestinal disease	0.404903	1	0	1
ENSG00000146433	TMEM181	EFO_0004339	Standing height	measurement	0.462451	1	0	1
ENSG00000054983	GALC	HP_0001263			0.773379	0.691	0.309	2
ENSG00000132205	EMILIN2	EFO_0000508	Family history of other specific disorders	genetic, familial or congenital disease	-0.314474	0.337	0.663	70
ENSG00000165124	SVEP1	EFO_0007984	Platelet distribution width	measurement	0.078572	1	0	1
ENSG00000064995	TAF11	EFO_0007985	Platelet crit	measurement	-0.16492	0.381	0.619	3
ENSG00000185250	PPIL6	EFO_0009718	Peak expiratory flow (pef)	measurement	-0.204731	0.471	0.529	4
ENSG00000100994	PYGB	EFO_0004533	Alkaline phosphatase levels (UKB data field 30610) (Gene-based burden)	measurement	-0.0373424	0.46	0.54	13
ENSG00000110721	CHKA	EFO_0010701	Mean reticulocyte volume (UKB data field 30260) (Gene-based burden)	measurement	1.5924	1	0	1
ENSG00000163806	SPDYA	EFO_0004509	Hemoglobin [conditional]	measurement	-0.0785118	0.453	0.547	2
ENSG00000090615	GOLGA3	EFO_0007777	Basal metabolic rate	measurement	-0.101074	0.497	0.503	4
ENSG00000139218	SCAF11	EFO_0004587	Lymphocyte count	measurement	0.139952	1	0	1
ENSG00000149657	LSM14B	EFO_0004533	Alkaline phosphatase levels (UKB data field 30610) (Gene-based burden)	measurement	-0.140071	0	1	1
ENSG00000204388	HSPA1B	EFO_0009554	Intestinal malabsorption (non-celiac)	gastrointestinal disease	-0.0505675	0.504	0.496	1
ENSG00000107738	VSIR	EFO_1000478	Pituitary adenoma/tumour | non-cancer illness code, self-reported	cell proliferation disorder	-0.125799	0.489	0.511	1
ENSG00000074319	TSG101	EFO_0004615	Serum levels of protein APOB	measurement	0.0138147	0.489	0.511	2
ENSG00000204538	PSORS1C2	EFO_0000589	ICD10 E89: Postprocedural endocrine and metabolic complications and disorders, not elsewhere classified (Gene-based burden)	Uncategorised	-0.898085	0.064	0.936	4
ENSG00000196839	ADA	MONDO_0011086			-0.198236	0.474	0.526	1
ENSG00000243649	CFB	EFO_1001055	Hypothyroidism/myxoedema | non-cancer illness code, self-reported	Uncategorised	-0.512368	0.239	0.761	5
ENSG00000140553	UNC45A	GO_0042493	Salicylates causing adverse effects in therapeutic use (PheCode 965.3)	injury, poisoning or other complication	1.08756	1	0	1
ENSG00000162694	EXTL2	EFO_0000508	Family history of other specific disorders	genetic, familial or congenital disease	0.0246785	0.527	0.473	8
ENSG00000173163	COMMD1	HP_0000836	Hypothyroidism/myxoedema | non-cancer illness code, self-reported	Uncategorised	0.302701	1	0	1
ENSG00000183495	EP400	EFO_0000508	Family history of other specific disorders	genetic, familial or congenital disease	-0.201886	0.401	0.599	146
ENSG00000163362	INAVA	EFO_0007814	3mm regularity index (left)	measurement	0.178677	0.506	0.494	2
ENSG00000099622	CIRBP	EFO_0004995	Trunk fat-free mass	measurement	-0.801367	0	1	1
ENSG00000146592	CREB5	EFO_0004308	Decreased white blood cell count	measurement	-0.21896	0.44	0.56	2
ENSG00000136630	HLX	EFO_0004535	Serum levels of protein ALB	measurement	-0.0776098	0.447	0.553	3
ENSG00000026025	VIM	EFO_0004309	Platelet count	measurement	-0.0602488	0.471	0.529	3
ENSG00000186469	GNG2	EFO_0005782	Age related hearing loss-related regional glucose metabolism (Cochlear nucleus)	nervous system disease	-0.0809511	0	1	1
ENSG00000086504	MRPL28	EFO_0004340	Body mass index (bmi)	measurement	0.0158628	0.505	0.495	2
ENSG00000159251	ACTC1	HP_0001626	Symptoms and signs involving the circulatory and respiratory systems	respiratory or thoracic disease	-0.43129	0.288	0.712	106
ENSG00000170835	CEL	EFO_0010241	Galectin-3-binding protein measurement	measurement	2.90199	1	0	1
ENSG00000184730	APOBR	EFO_0010130	Accelerometer study data quality, good wear time (UKB data field 90015)	phenotype	0.0416118	1	0	1
ENSG00000272047	GTF2H5	EFO_0000508	Family history of other specific disorders	genetic, familial or congenital disease	0.0758813	0.543	0.457	5
ENSG00000197429	IPP	EFO_0007986	Reticulocyte count	measurement	-0.110292	0.454	0.546	3
ENSG00000152700	SAR1B	EFO_0009716	Relative age of first facial hair	measurement	-0.062879	0	1	1
ENSG00000131238	PPT1	EFO_0010226	Phosphatidylcholine(43:0)_[M+OAc]1- levels	measurement	-0.895752	0	1	1
ENSG00000111670	GNPTAB	EFO_0010611	Cathepsin D levels	measurement	-0.870451	0	1	1
ENSG00000115317	HTRA2	MONDO_0017359			-0.359534	0.332	0.668	8
ENSG00000132153	DHX30	HP_0000750			-0.167721	0.477	0.523	1
ENSG00000175899	A2M	EFO_0004995	Trunk fat-free mass	measurement	-0.0877096	0.465	0.535	2
ENSG00000162004	CCDC78	EFO_0005409	Trunk predicted mass	measurement	-0.0809778	0.44	0.56	5
ENSG00000196459	TRAPPC2	MONDO_0008438			-0.120073	0.462	0.538	1
ENSG00000203780	FANK1	EFO_0009188	Red blood cell (erythrocyte) distribution width	measurement	-0.0398856	0.479	0.521	1
ENSG00000112039	FANCE	EFO_0004314	Forced expiratory volume in 1-second (fev1)	measurement	0.119239	0.592	0.408	3
ENSG00000043514	TRIT1	EFO_0007986	Reticulocyte count	measurement	-0.10624	0.448	0.552	2
ENSG00000085274	MYNN	EFO_0004527	Mean corpuscular haemoglobin	measurement	0.663477	1	0	1
ENSG00000111252	SH2B3	EFO_0007994	Neutrophil percentage of granulocytes	measurement	-1.82532	0	1	1
ENSG00000130338	TULP4	EFO_0000508	Family history of other specific disorders	genetic, familial or congenital disease	-0.33837	0.33	0.67	88
ENSG00000181026	AEN	EFO_0004980	Appendicular lean mass	measurement	-1.13748	0	1	1
ENSG00000243649	CFB	EFO_0004244	Interstitial lung disease | non-cancer illness code, self-reported	respiratory or thoracic disease	-2.08807	0.011	0.989	2
ENSG00000167548	KMT2D	MONDO_0001020	Amblyopia	disease of visual system	-0.111477	0.487	0.513	1
ENSG00000005249	PRKAR2B	EFO_0004535	Serum levels of protein ALB	measurement	-0.0673461	0	1	1
ENSG00000182379	NXPH4	EFO_0004530	Triglyceride levels	measurement	-0.00934958	0.49	0.51	5
ENSG00000188199	NUTM2B	EFO_0009805	Whole body water mass	measurement	-0.231184	0	1	1
ENSG00000003249	DBNDD1	EFO_0003784	Skin colour	phenotype	-0.203991	0.318	0.682	12
ENSG00000140553	UNC45A	HP_0002014	Diarrhea	phenotype	0.120088	0.543	0.457	2
ENSG00000163319	MRPS18C	EFO_0004704	Age at menopause (last menstrual period)	measurement	-1.87618	0	1	1
ENSG00000121716	PILRB	EFO_0004541	Glycated haemoglobin HbA1c levels adjusted for BMI	measurement	0.0471706	0.554	0.446	3
ENSG00000206474	OR10C1	EFO_0001060	Celiac disease	gastrointestinal disease	0.321363	0.632	0.368	3
ENSG00000103351	CLUAP1	EFO_0009390	Sum neutrophil eosinophil counts	measurement	-0.317132	0	1	1
ENSG00000105726	ATP13A1	EFO_0007985	Platelet crit	measurement	0.303273	0.78	0.22	3
ENSG00000159588	CCDC17	EFO_0007986	Reticulocyte count	measurement	-0.00498654	0.485	0.515	7
ENSG00000171303	KCNK3	EFO_0004348	Hematocrit	measurement	0.0319554	0.522	0.478	2
ENSG00000204538	PSORS1C2	EFO_0007777	Basal metabolic rate	measurement	-0.141082	0.495	0.505	3
ENSG00000162511	LAPTM5	EFO_0007987	DNA methylation-estimated granulocyte proportions	measurement	0.391056	1	0	1
ENSG00000026950	BTN3A1	HP_0002024	Malabsorption/coeliac disease | non-cancer illness code, self-reported	gastrointestinal disease	0.231707	0.527	0.473	2
ENSG00000100359	SGSM3	EFO_0007990	Neutrophill percentage	measurement	0.144385	0.51	0.49	3
ENSG00000185862	EVI2B	EFO_0004696	Serum levels of protein SHBG	measurement	-0.0806963	0.444	0.556	4
ENSG00000198730	CTR9	HP_0009826			-0.206512	0.473	0.527	1
ENSG00000150667	FSIP1	EFO_0003835	"Benign neoplasm of colon, rectum, anus and anal canal"	cell proliferation disorder	0.0429132	0.528	0.472	1
ENSG00000158828	PINK1	EFO_0007990	Neutrophill percentage	measurement	0.126025	1	0	1
ENSG00000162607	USP1	EFO_0004527	Mean corpuscular haemoglobin	measurement	0.180609	0.562	0.438	2
ENSG00000132128	LRRC41	EFO_0004266	Premature ovarian failure	reproductive system or breast disease	0.397553	0.619	0.381	3
ENSG00000198929	NOS1AP	EFO_0004269	Irregular heart beat | non-cancer illness code, self-reported	cardiovascular disease	-0.0617057	0.491	0.509	1
ENSG00000163257	DCAF16	EFO_0007985	Platelet crit	measurement	-0.00695529	0.007	0.993	1
ENSG00000267855	NDUFA7	EFO_0004527	Mean corpuscular haemoglobin	measurement	0.427707	1	0	1
ENSG00000110080	ST3GAL4	EFO_0010972	Serum phosphate levels	measurement	0.0999785	1	0	1
ENSG00000137509	PRCP	EFO_0000508	Family history of other specific disorders	genetic, familial or congenital disease	-0.266966	0.377	0.623	50
ENSG00000204540	PSORS1C1	EFO_0004696	Serum levels of protein SHBG	measurement	-0.000466426	0.492	0.508	5
ENSG00000131507	NDFIP1	EFO_0004527	Mean corpuscular haemoglobin	measurement	-0.0221631	0.475	0.525	2
ENSG00000204852	TCTN1	MONDO_0021661	Coronary atherosclerosis	cardiovascular disease	-1.25841	0	1	1
ENSG00000173915	ATP5MK	EFO_0000319	Circulatory disease nec	cardiovascular disease	-0.0344566	0	1	1
ENSG00000126351	THRA	EFO_0000275	Atrial fibrillation | non-cancer illness code, self-reported	cardiovascular disease	-0.358171	0.077	0.923	1
ENSG00000121310	ECHDC2	EFO_0004541	Glycated haemoglobin HbA1c levels adjusted for BMI	measurement	1.39712	0.809	0.191	1
ENSG00000171824	EXOSC10	EFO_0009805	Whole body water mass	measurement	1.64667	1	0	1
ENSG00000204516	MICB	EFO_0007315	ICD10 H00: Hordeolum and chalazion (Gene-based burden)	infectious disease	-0.0147169	0.466	0.534	1
ENSG00000173786	CNP	EFO_0004908	Testosterone to estradiol ratio	measurement	0.270173	1	0	1
ENSG00000187997	C17orf99	EFO_0000508	Family history of other specific disorders	genetic, familial or congenital disease	-0.0777796	0.485	0.515	1
ENSG00000198911	SREBF2	EFO_0004617	Cystatin C levels (UKB data field 30720) (Gene-based burden)	measurement	0.322242	1	0	1
ENSG00000108306	FBXL20	EFO_0004314	Forced expiratory volume in 1-second (fev1)	measurement	-0.0961471	0.445	0.555	2
ENSG00000128656	CHN1	EFO_0000508	Family history of other specific disorders	genetic, familial or congenital disease	-0.610967	0.223	0.777	12
ENSG00000134571	MYBPC3	EFO_0004468	ICD10 R73: Elevated blood glucose level (Gene-based burden)	measurement	-0.216315	0.333	0.667	2
ENSG00000120071	KANSL1	EFO_0009818	Nap during day	Uncategorised	0.0577341	0.543	0.457	3
ENSG00000153208	MERTK	EFO_0004980	Appendicular lean mass	measurement	-0.0329412	0.47	0.53	2
ENSG00000177000	MTHFR	EFO_0007978	Red blood cell count	measurement	0.0352978	1	0	1
ENSG00000092758	COL9A3	HP_0000407			-0.108502	0.485	0.515	1
ENSG00000175634	RPS6KB2	EFO_0000508	Family history of other specific disorders	genetic, familial or congenital disease	-0.227393	0.377	0.623	29
ENSG00000204386	NEU1	EFO_0007986	Reticulocyte count	measurement	0.0959696	0.577	0.423	2
ENSG00000112812	PRSS16	EFO_0004526	Mean corpuscular volume	measurement	-0.125858	0.437	0.563	2
ENSG00000114030	KPNA1	EFO_0004696	Serum levels of protein SHBG	measurement	0.111389	1	0	1
ENSG00000168000	BSCL2	MONDO_0015352			-0.103912	0.426	0.574	39
ENSG00000254470	AP5B1	EFO_0003924	Other | anaesthetics administered post delivery	phenotype	0.33188	1	0	1
ENSG00000100697	DICER1	EFO_1000475			0.0365021	0.526	0.474	6
ENSG00000160326	SLC2A6	EFO_1001395	Phlebitis and thrombophlebitis	cardiovascular disease	-0.0675836	0.465	0.535	1
ENSG00000135211	TMEM60	EFO_0007800	Trunk fat percentage	measurement	-0.151118	0.485	0.515	3
ENSG00000141380	SS18	EFO_0005091	Monocyte count	measurement	-0.19199	0	1	1
ENSG00000257594	GALNT4	EFO_0004995	Trunk fat-free mass	measurement	0.117367	0.515	0.485	2
ENSG00000087460	GNAS	EFO_0007993	Lymphocyte percentage	measurement	0.00956604	0.492	0.508	2
ENSG00000005339	CREBBP	MONDO_0005041			-0.204023	0.475	0.525	1
ENSG00000184634	MED12	HP_0002474			-0.158663	0.477	0.523	1
ENSG00000117400	MPL	EFO_0004833	Neutrophill count	measurement	-0.0969145	0	1	1
ENSG00000130203	APOE	EFO_0009795	Urea levels (UKB data field 30670) (Gene-based burden)	measurement	-0.0532416	0	1	1
ENSG00000187446	CHP1	EFO_0005208	Estimated glomerular filtration rate	measurement	0.0779392	1	0	1
ENSG00000130717	UCK1	EFO_0000508	Family history of other specific disorders	genetic, familial or congenital disease	0.0891785	0.537	0.463	11
ENSG00000204439	C6orf47	EFO_0005091	Monocyte count	measurement	0.0254222	0.506	0.494	5
ENSG00000100523	DDHD1	EFO_0004309	Platelet count	measurement	-0.0270703	0.488	0.512	4
ENSG00000178202	POGLUT3	EFO_0001663	Prostate cancer | illnesses of adopted father	cell proliferation disorder	-0.11007	0	1	1
ENSG00000136824	SMC2	EFO_0004509	Hemoglobin [conditional]	measurement	0.20058	0.535	0.465	1
ENSG00000154229	PRKCA	EFO_0011011	Sitting height	measurement	-1.55307	0.185	0.815	1
ENSG00000138075	ABCG5	EFO_0003832	Other disorders of gallbladder	gastrointestinal disease	0.752731	0.964	0.036	6
ENSG00000204257	HLA-DMA	EFO_0003898	Ankylosing spondylitis	musculoskeletal or connective tissue disease	-0.0411749	0.497	0.503	4
ENSG00000079387	SENP1	EFO_0004526	Mean corpuscular volume	measurement	-0.167292	0.38	0.62	2
ENSG00000204516	MICB	EFO_0010700	High light scatter reticulocyte percentage (UKB data field 30290) (Gene-based burden)	measurement	0.0836513	0.573	0.427	5
ENSG00000134313	KIDINS220	MONDO_0015007			-0.405775	0.3	0.7	46
ENSG00000110514	MADD	EFO_0004532	Gamma glutamyltransferase levels (UKB data field 30730) (Gene-based burden)	measurement	-0.392968	0	1	1
ENSG00000134086	VHL	Orphanet_238557			-0.470921	0.281	0.719	1138
ENSG00000089327	FXYD5	EFO_0009253	Immature reticulocyte fraction	measurement	-0.0731338	0.435	0.565	4
ENSG00000107745	MICU1	EFO_0000508	Family history of other specific disorders	genetic, familial or congenital disease	0.00229612	0.502	0.498	12
ENSG00000131153	GINS2	EFO_0004833	Neutrophill count	measurement	-0.703196	0	1	1
ENSG00000159873	CCDC117	EFO_0002429	Polycythemia vera	cell proliferation disorder	3.04982	1	0	1
ENSG00000142669	SH3BGRL3	EFO_0004584	Mean platelet (thrombocyte) volume	measurement	0.0272478	0.501	0.499	2
ENSG00000143862	ARL8A	EFO_0004309	Platelet count	measurement	0.351529	1	0	1
ENSG00000213760	ATP6V1G2	EFO_0001060	Celiac disease	gastrointestinal disease	0.189713	0.527	0.473	4
ENSG00000168807	SNTB2	EFO_0006336	Diastolic blood pressure, manual reading	measurement	0.15969	0.553	0.447	2
ENSG00000180210	F2	EFO_0009270	Heel bone mineral density (bmd) t-score, automated	measurement	0.00943798	0.489	0.511	2
ENSG00000110514	MADD	EFO_0004309	Platelet count	measurement	-0.0877685	0.439	0.561	5
ENSG00000144535	DIS3L2	EFO_0010642			-0.191954	0.473	0.527	1
ENSG00000115970	THADA	EFO_0004713	FEV1 FVC ratio Z score (UKB data field 20258) (Gene-based burden)	measurement	0.00692238	0.491	0.509	2
ENSG00000009954	BAZ1B	EFO_0007997	Granulocyte percentage of myeloid white cells	measurement	-0.646217	0	1	1
ENSG00000125743	SNRPD2	EFO_0007994	Neutrophil percentage of granulocytes	measurement	-0.368956	0	1	1
ENSG00000188779	SKOR1	EFO_0007988	White blood cell count	measurement	-0.197088	0	1	1
ENSG00000103496	STX4	EFO_0007800	Trunk fat percentage	measurement	0.393461	0.546	0.454	2
ENSG00000109775	UFSP2	MONDO_0009166			-0.641494	0.298	0.702	1
ENSG00000130203	APOE	EFO_0001379	Other endocrine disorders	endocrine system disease	0.203721	0.66	0.34	2
ENSG00000172869	DMXL1	EFO_0004526	Mean corpuscular volume	measurement	-0.278795	0	1	1
ENSG00000204371	EHMT2	HP_0003124	Hypercholesterolemia	phenotype	-0.0246968	0.416	0.584	1
ENSG00000105426	PTPRS	EFO_0004627	IGF 1 (UKB data field 30770) (Gene-based burden)	measurement	0.0140974	0.491	0.509	2
ENSG00000171735	CAMTA1	EFO_0010642			0.708091	0.707	0.293	2
ENSG00000065135	GNAI3	EFO_0004784	Age completed full time education	measurement	-0.745872	0	1	1
ENSG00000159231	CBR3	EFO_0004348	Hematocrit	measurement	-0.0924987	0.468	0.532	3
ENSG00000174938	SEZ6L2	EFO_0004342	Waist circumference	measurement	1.44746	1	0	1
ENSG00000139641	ESYT1	EFO_0004587	Lymphocyte count	measurement	0.290846	1	0	1
ENSG00000145850	TIMD4	GO_0036273	Response to statins (LDL cholesterol change)	measurement	-0.064454	0.001	0.999	1
ENSG00000196663	TECPR2	EFO_0007986	Reticulocyte count	measurement	0.173127	0.528	0.472	2
ENSG00000060709	RIMBP2	EFO_0000508	Family history of other specific disorders	genetic, familial or congenital disease	-0.406399	0.287	0.713	45
ENSG00000102886	GDPD3	EFO_0004528	Mean corpuscular haemoglobin concentration	measurement	-0.14162	0.448	0.552	2
ENSG00000125257	ABCC4	EFO_0007985	Platelet crit	measurement	-0.0124772	0.481	0.519	2
ENSG00000181751	MACIR	EFO_1000627	Other disorders of thyroid	endocrine system disease	0.0150754	0.958	0.042	1
ENSG00000139428	MMAB	EFO_0009674	Aphakia and other disorders of lens (PheCode 379.3)	disease of visual system	-0.0832216	0.469	0.531	3
ENSG00000172367	NHERF4	EFO_0004532	Gamma glutamyltransferase levels (UKB data field 30730) (Gene-based burden)	measurement	-0.524052	0	1	1
ENSG00000184007	PTP4A2	EFO_0005409	Trunk predicted mass	measurement	0.125696	0.554	0.446	2
ENSG00000140993	TIGD7	EFO_0006336	Diastolic blood pressure, manual reading	measurement	-0.0729368	0	1	1
ENSG00000173402	DAG1	EFO_0004314	Forced expiratory volume in 1-second (fev1)	measurement	0.101995	0.549	0.451	2
ENSG00000197345	MRPL21	EFO_0004314	Forced expiratory volume in 1-second (fev1)	measurement	-0.0547993	0	1	1
ENSG00000180316	PNPLA1	EFO_0000508	Family history of other specific disorders	genetic, familial or congenital disease	-0.233604	0.388	0.612	18
ENSG00000263510	MIR4497	Orphanet_85146			0.0173019	0.5	0.5	4
ENSG00000140497	SCAMP2	EFO_0003956	Hayfever, allergic rhinitis or eczema | blood clot, dvt, bronchitis, emphysema, asthma, rhinitis, eczema, allergy diagnosed by doctor	respiratory or thoracic disease	1.9313	1	0	1
ENSG00000113916	BCL6	EFO_0005091	Monocyte count	measurement	0.3076	1	0	1
ENSG00000134255	CEPT1	EFO_0007990	Neutrophill percentage	measurement	0.195002	0.534	0.466	3
ENSG00000184937	WT1	MONDO_0008681			-0.548174	0.222	0.778	1131
ENSG00000196411	EPHB4	EFO_0007984	Platelet distribution width	measurement	0.0297898	0.518	0.482	2
ENSG00000150867	PIP4K2A	EFO_0000508	Family history of other specific disorders	genetic, familial or congenital disease	-0.532395	0.237	0.763	16
ENSG00000102104	RS1	MONDO_0007113			-0.120668	0.444	0.556	86
ENSG00000175206	NPPA	EFO_0006336	Diastolic blood pressure, manual reading	measurement	-0.818282	0	1	1
ENSG00000161265	U2AF1L4	EFO_0004339	Standing height	measurement	-0.349103	0	1	1
ENSG00000265107	GJA5	Orphanet_250989			-0.0678383	0.488	0.512	1
ENSG00000171815	PCDHB1	EFO_0000508	Family history of other specific disorders	genetic, familial or congenital disease	-0.0344119	0.481	0.519	31
ENSG00000095066	HOOK2	EFO_0009188	Red blood cell (erythrocyte) distribution width	measurement	0.198837	1	0	1
ENSG00000153234	NR4A2	HP_0001263			-0.158783	0.445	0.555	1
ENSG00000178980	SELENOW	EFO_0005091	Monocyte count	measurement	0.13276	1	0	1
ENSG00000135148	TRAFD1	EFO_0004980	Appendicular lean mass	measurement	-0.258092	0	1	1
ENSG00000102384	CENPI	EFO_0000508	Family history of other specific disorders	genetic, familial or congenital disease	-0.0268391	0.48	0.52	14
ENSG00000108344	PSMD3	EFO_0004842	Eosinophill count	measurement	-0.284211	0	1	1
ENSG00000113758	DBN1	EFO_0004784	Age completed full time education	measurement	0.132826	1	0	1
ENSG00000136868	SLC31A1	EFO_0000508	Family history of other specific disorders	genetic, familial or congenital disease	0.0528379	0.527	0.473	7
ENSG00000157933	SKI	EFO_0007777	Basal metabolic rate	measurement	110.039	1	0	1
ENSG00000166228	PCBD1	Orphanet_238583			-0.404499	0.294	0.706	49
ENSG00000007341	ST7L	EFO_0007984	Platelet distribution width	measurement	-0.0509341	0.467	0.533	3
ENSG00000151704	KCNJ1	EFO_0007985	Platelet crit	measurement	0.020078	0.497	0.503	2
ENSG00000214941	ZSWIM7	EFO_0004980	Appendicular lean mass	measurement	0.188128	1	0	1
ENSG00000124299	PEPD	EFO_0004614	Apolipoprotein A levels	measurement	-0.365276	0	1	1
ENSG00000137343	ATAT1	EFO_0009554	Intestinal malabsorption (non-celiac)	gastrointestinal disease	0.0364377	0.533	0.467	1
ENSG00000126822	PLEKHG3	EFO_0004541	Glycated haemoglobin HbA1c levels adjusted for BMI	measurement	0.0573494	0.559	0.441	6
ENSG00000185721	DRG1	EFO_0009389	Sum eosinophil basophil counts	measurement	-2.71642	0	1	1
ENSG00000203785	SPRR2E	EFO_0000508	Family history of other specific disorders	genetic, familial or congenital disease	-0.078722	0.485	0.515	1
ENSG00000106992	AK1	EFO_0004833	Neutrophill count	measurement	-0.0589528	0	1	1
ENSG00000196557	CACNA1H	GO_0042493	Salicylates causing adverse effects in therapeutic use (PheCode 965.3)	injury, poisoning or other complication	0.534416	1	0	1
ENSG00000137338	PGBD1	EFO_0004527	Mean corpuscular haemoglobin	measurement	-0.0627054	0.465	0.535	6
ENSG00000138696	BMPR1B	MONDO_0007216			-0.340395	0.332	0.668	128
ENSG00000155957	TMBIM4	EFO_0007988	White blood cell count	measurement	0.0460001	1	0	1
ENSG00000185792	NLRP9	EFO_0000508	Family history of other specific disorders	genetic, familial or congenital disease	-0.332934	0.358	0.642	35
ENSG00000237080	EHMT2-AS1	EFO_0030051			-0.0472476	0.488	0.512	1
ENSG00000141569	TRIM65	EFO_0004526	Mean corpuscular volume	measurement	0.0888343	1	0	1
ENSG00000169594	BNC1	EFO_0010646			-0.158783	0.445	0.555	1
ENSG00000188026	RILPL1	EFO_0004308	Decreased white blood cell count	measurement	0.188725	0.551	0.449	2
ENSG00000182952	HMGN4	EFO_0005093	Hip circumference	measurement	2.14519	1	0	1
ENSG00000069998	HDHD5	EFO_0004833	Neutrophill count	measurement	0.254305	1	0	1
ENSG00000132481	TRIM47	EFO_0006336	Diastolic blood pressure, manual reading	measurement	0.0293765	0.519	0.481	3
ENSG00000007372	PAX6	MONDO_0020356			-0.0987504	0.485	0.515	1
ENSG00000148660	CAMK2G	EFO_0010932	Soluble urokinase plasminogen activator receptor levels	measurement	-1.3454	0	1	1
ENSG00000198799	LRIG2	MONDO_0000463			-0.323583	0.374	0.626	5
ENSG00000114316	USP4	EFO_0004514	Heel quantitative ultrasound index (qui), direct entry (right)	measurement	4.33316	1	0	1
ENSG00000107821	KAZALD1	EFO_0000508	Family history of other specific disorders	genetic, familial or congenital disease	-0.530741	0.239	0.761	20
ENSG00000213123	DYNLT2B	EFO_0005091	Monocyte count	measurement	-0.0426837	0	1	1
ENSG00000100804	PSMB5	EFO_0004533	Alkaline phosphatase levels (UKB data field 30610) (Gene-based burden)	measurement	0.159774	1	0	1
ENSG00000154237	LRRK1	EFO_0011011	Sitting height	measurement	0.0413927	0.527	0.473	3
ENSG00000115155	OTOF	MONDO_0007500	Other congenital malformations of ear	genetic, familial or congenital disease	0.782959	0.726	0.274	2
ENSG00000180346	TIGD2	EFO_0007788	Waist-to-hip ratio adjusted for body mass index	measurement	0.425006	1	0	1
ENSG00000175334	BANF1	EFO_0007991	Eosinophill percentage	measurement	0.307516	0.576	0.424	3
ENSG00000006611	USH1C	Orphanet_96210			0.744339	0.736	0.264	2
ENSG00000137337	MDC1	EFO_0004705	Acquired hypothyroidism	endocrine system disease	-0.245966	0.339	0.661	5
ENSG00000198218	QRICH1	EFO_0004340	Body mass index (bmi)	measurement	-0.072897	0.484	0.516	2
ENSG00000062282	DGAT2	EFO_0004541	Glycated haemoglobin HbA1c levels adjusted for BMI	measurement	-0.586233	0.438	0.562	1
ENSG00000141458	NPC1	MONDO_0003441			0.812851	0.706	0.294	2
ENSG00000163935	SFMBT1	EFO_0004617	Cystatin C levels (UKB data field 30720) (Gene-based burden)	measurement	-0.180734	0	1	1
ENSG00000183955	KMT5A	EFO_0004340	Body mass index (bmi)	measurement	-0.30397	0	1	1
ENSG00000097046	CDC7	EFO_0007991	Eosinophill percentage	measurement	0.211819	1	0	1
ENSG00000140386	SCAPER	MONDO_0014403			-0.0724962	0.484	0.516	1
ENSG00000115414	FN1	MONDO_0008479			-0.570449	0.239	0.761	157
ENSG00000136205	TNS3	EFO_0009259	Other non-epithelial cancer of skin	cell proliferation disorder	2.51904	1	0	1
ENSG00000185250	PPIL6	EFO_0007978	Red blood cell count	measurement	-0.0125273	0.495	0.505	3
ENSG00000011007	ELOA	EFO_0009253	Immature reticulocyte fraction	measurement	-0.0384029	0.482	0.518	2
ENSG00000104626	ERI1	EFO_0009188	Red blood cell (erythrocyte) distribution width	measurement	0.0776031	0.559	0.441	3
ENSG00000118894	EEF2KMT	EFO_0004337	Antonym | fi11	biological process	-0.268299	0	1	1
ENSG00000187672	ERC2	EFO_0004584	Mean platelet (thrombocyte) volume	measurement	0.0770671	0.518	0.482	2
ENSG00000256762	STH	HP_0002315	Tension headache	phenotype	0.0271199	0.507	0.493	17
ENSG00000161904	LEMD2	MONDO_0008533			-0.138346	0.482	0.518	1
ENSG00000182541	LIMK2	EFO_0004833	Neutrophill count	measurement	0.050322	0.533	0.467	2
ENSG00000135596	MICAL1	EFO_0009718	Peak expiratory flow (pef)	measurement	8.94096	1	0	1
ENSG00000068028	RASSF1	EFO_0009718	Peak expiratory flow (pef)	measurement	-0.195389	0	1	1
ENSG00000096384	HSP90AB1	EFO_0000508	Family history of other specific disorders	genetic, familial or congenital disease	0.0382349	0.511	0.489	13
ENSG00000136813	ECPAS	EFO_0004587	Lymphocyte count	measurement	-0.423254	0	1	1
ENSG00000173175	ADCY5	EFO_0000508	Family history of other specific disorders	genetic, familial or congenital disease	-0.324209	0.314	0.686	52
ENSG00000183251	OR51B4	EFO_0004526	Mean corpuscular volume	measurement	-0.0342449	0.48	0.52	2
ENSG00000118971	CCND2	EFO_0004526	Mean corpuscular volume	measurement	-0.0592974	0.485	0.515	2
ENSG00000119684	MLH3	MONDO_0008170	Malignant neoplasm of ovary (controls excluding all cancers)	cell proliferation disorder	-0.416395	0.312	0.688	10
ENSG00000110090	CPT1A	EFO_0004458	C reactive protein levels (UKB data field 30710) (Gene-based burden)	measurement	-0.175201	0	1	1
ENSG00000124279	FASTKD3	EFO_0000508	Family history of other specific disorders	genetic, familial or congenital disease	-0.502773	0.28	0.72	26
ENSG00000204469	PRRC2A	MONDO_0002462	Chronic glomerulonephritis, nos	urinary system disease	0.16381	0.516	0.484	2
ENSG00000073734	ABCB11	EFO_0000508	Family history of other specific disorders	genetic, familial or congenital disease	-0.411471	0.293	0.707	22
ENSG00000012048	BRCA1	EFO_0000508	Family history of other specific disorders	genetic, familial or congenital disease	-0.173093	0.429	0.571	3
ENSG00000176029	C11orf16	EFO_0010700	High light scatter reticulocyte percentage (UKB data field 30290) (Gene-based burden)	measurement	-0.0498384	0.455	0.545	6
ENSG00000177051	FBXO46	EFO_0004528	Mean corpuscular haemoglobin concentration	measurement	-0.713123	0	1	1
ENSG00000134571	MYBPC3	EFO_0004314	Forced expiratory volume in 1-second (fev1)	measurement	0.0507262	1	0	1
ENSG00000167395	ZNF646	EFO_0004617	Cystatin C levels (UKB data field 30720) (Gene-based burden)	measurement	0.0152894	0.516	0.484	3
ENSG00000165195	PIGA	EFO_0000508	Family history of other specific disorders	genetic, familial or congenital disease	-0.620723	0.221	0.779	29
ENSG00000204710	SPDYC	EFO_0004342	Waist circumference	measurement	-1.91375	0	1	1
ENSG00000179344	HLA-DQB1	EFO_0009554	Intestinal malabsorption (non-celiac)	gastrointestinal disease	0.731907	0.765	0.235	31
ENSG00000198933	TBKBP1	EFO_0004468	ICD10 R73: Elevated blood glucose level (Gene-based burden)	measurement	-0.0752735	0	1	1
ENSG00000167874	TMEM88	EFO_0007997	Granulocyte percentage of myeloid white cells	measurement	0.198145	1	0	1
ENSG00000093010	COMT	EFO_0004611	Low density lipoprotein cholesterol levels	measurement	-0.0963455	0	1	1
ENSG00000114859	CLCN2	HP_0004209			-0.133319	0.485	0.515	1
ENSG00000006432	MAP3K9	EFO_0000508	Family history of other specific disorders	genetic, familial or congenital disease	-0.250515	0.392	0.608	33
ENSG00000108582	CPD	EFO_0004614	Apolipoprotein A levels	measurement	0.179178	1	0	1
ENSG00000173145	NOC3L	MONDO_0001134	ICD10 I10: Essential (primary) hypertension (Gene-based burden)	cardiovascular disease	-0.716704	0	1	1
ENSG00000166224	SGPL1	Orphanet_238583			-0.619611	0.225	0.775	49
ENSG00000204913	LRRC3C	EFO_0000508	Family history of other specific disorders	genetic, familial or congenital disease	-0.287277	0.357	0.643	13
ENSG00000137713	PPP2R1B	EFO_0004530	Triglyceride levels	measurement	0.0846708	0.559	0.441	2
ENSG00000171033	PKIA	EFO_0004308	Decreased white blood cell count	measurement	-0.145933	0.462	0.538	2
ENSG00000198892	SHISA4	EFO_0004570	Total bilirubin levels (UKB data field 30840) (Gene-based burden)	measurement	-0.102766	0	1	1
ENSG00000136143	SUCLA2	EFO_0007978	Red blood cell count	measurement	0.0666752	1	0	1
ENSG00000126217	MCF2L	EFO_0000508	Family history of other specific disorders	genetic, familial or congenital disease	-0.380755	0.33	0.67	48
ENSG00000198077	CYP2A7	EFO_0007794	Nicotine metabolite ratio in current smokers	measurement	-0.0719025	0.47	0.53	12
ENSG00000170035	UBE2E3	EFO_0004509	Hemoglobin [conditional]	measurement	-0.0864153	0.452	0.548	2
ENSG00000070831	CDC42	EFO_0005090	Basophill count	measurement	0.0707314	1	0	1
ENSG00000181852	RNF41	EFO_0004980	Appendicular lean mass	measurement	0.700986	1	0	1
ENSG00000135390	ATP5MC2	EFO_0004526	Mean corpuscular volume	measurement	-0.115331	0.475	0.525	2
ENSG00000078808	SDF4	HP_0000836	Hypothyroidism/myxoedema | non-cancer illness code, self-reported	Uncategorised	0.967776	1	0	1
ENSG00000157510	AFAP1L1	EFO_0004312	Forced vital capacity (fvc)	measurement	-0.041991	0.466	0.534	2
ENSG00000125445	MRPS7	EFO_1001176	Sensorineural hearing loss	nervous system disease	1.28218	0.824	0.176	2
ENSG00000163599	CTLA4	EFO_0004736	Aspartate aminotransferase levels (UKB data field 30650) (Gene-based burden)	measurement	-0.115255	0	1	1
ENSG00000204257	HLA-DMA	EFO_0009189	ICD10 E05: Hyperthyroidism or thyrotoxicosis (Gene-based burden)	endocrine system disease	0.0160556	0.506	0.494	2
ENSG00000183542	KLRC4	EFO_0007997	Granulocyte percentage of myeloid white cells	measurement	0.0923322	1	0	1
ENSG00000187758	ADH1A	EFO_0004533	Alkaline phosphatase levels (UKB data field 30610) (Gene-based burden)	measurement	-0.0180782	0.493	0.507	3
ENSG00000231852	CYP21A2	CHEBI_5931	Insulin | medication for cholesterol, blood pressure or diabetes	Uncategorised	0.22231	0.655	0.345	24
ENSG00000138696	BMPR1B	EFO_0009054			-0.167136	0.477	0.523	1
ENSG00000116406	EDEM3	EFO_0007814	3mm regularity index (left)	measurement	-0.421474	0	1	1
ENSG00000197375	SLC22A5	MONDO_0004634	Venous complications and haemorrhoids in pregnancy	pregnancy or perinatal disease	-0.451817	0	1	1
ENSG00000084674	APOB	EFO_0004612	High-density lipoprotein 3 cholesterol levels	measurement	-0.365837	0.23	0.77	12
ENSG00000135973	GPR45	EFO_0000508	Family history of other specific disorders	genetic, familial or congenital disease	-0.411146	0.3	0.7	7
ENSG00000130203	APOE	EFO_0004342	Waist circumference	measurement	-1.55014	0	1	1
ENSG00000188315	C3orf62	EFO_0004348	Hematocrit	measurement	0.116165	1	0	1
ENSG00000167900	TK1	EFO_0004528	Mean corpuscular haemoglobin concentration	measurement	0.0616225	0.536	0.464	2
ENSG00000177409	SAMD9L	HP_0001249			-0.0738632	0.484	0.516	1
ENSG00000197375	SLC22A5	MONDO_0002406	Chronic dermatitis due to solar radiation	integumentary system disease	0.00697279	0.525	0.475	6
ENSG00000087008	ACOX3	EFO_0009552	Hemorrhoids	cardiovascular disease	0.68129	0.956	0.044	1
ENSG00000135414	GDF11	EFO_0005854	Allergic rhinitis	respiratory or thoracic disease	-0.0184633	0.485	0.515	2
ENSG00000167074	TEF	EFO_0004587	Lymphocyte count	measurement	-0.00924131	0.483	0.517	4
ENSG00000196967	ZNF585A	EFO_0004617	Cystatin C levels (UKB data field 30720) (Gene-based burden)	measurement	0.0267685	0.521	0.479	3
ENSG00000070915	SLC12A3	EFO_0020062	Diacylglycerol(36:3)_[M+NH4]1+ levels	measurement	0.772863	1	0	1
ENSG00000089847	ANKRD24	EFO_0000508	Family history of other specific disorders	genetic, familial or congenital disease	-0.131038	0.444	0.556	63
ENSG00000102898	NUTF2	EFO_0004526	Mean corpuscular volume	measurement	0.169192	0.565	0.435	4
ENSG00000166278	C2	Orphanet_101992			-0.0253056	0.508	0.492	61
ENSG00000213780	GTF2H4	EFO_0009188	Red blood cell (erythrocyte) distribution width	measurement	0.0174015	0.495	0.505	2
ENSG00000118518	RNF146	EFO_0004305	Nucleated red blood cell count	measurement	-0.357726	0	1	1
ENSG00000168477	TNXB	MONDO_0002406	Chronic dermatitis due to solar radiation	integumentary system disease	0.0691484	0.532	0.468	3
ENSG00000196275	GTF2IRD2	EFO_0007777	Basal metabolic rate	measurement	1.29389	0.609	0.391	1
ENSG00000169224	GCSAML	EFO_0007985	Platelet crit	measurement	-0.00452749	0.488	0.512	2
ENSG00000167395	ZNF646	EFO_0010701	Mean reticulocyte volume (UKB data field 30260) (Gene-based burden)	measurement	-0.0189334	0.493	0.507	4
ENSG00000160471	COX6B2	EFO_0004528	Mean corpuscular haemoglobin concentration	measurement	-0.234779	0	1	1
ENSG00000164172	MOCS2	HP_0001939	ICD10 E87: Other disorders of fluid, electrolyte and acid-base balance (Gene-based burden)	phenotype	-0.0646143	0.488	0.512	1
ENSG00000107290	SETX	MONDO_0017845			0.321276	0.609	0.391	3
ENSG00000160050	CCDC28B	EFO_0009021			-0.0578937	0.494	0.506	1
ENSG00000143374	TARS2	EFO_0004833	Neutrophill count	measurement	-0.114154	0.474	0.526	2
ENSG00000179344	HLA-DQB1	EFO_0007989	Monocyte percentage	measurement	-0.0884706	0.435	0.565	29
ENSG00000198090	KRTAP4-6	EFO_0004338	Weight, manual entry	measurement	0.185024	1	0	1
ENSG00000189050	RNFT1	EFO_0004587	Lymphocyte count	measurement	0.315546	0.688	0.312	1
ENSG00000128928	IVD	EFO_0004526	Mean corpuscular volume	measurement	0.102261	0.523	0.477	4
ENSG00000154803	FLCN	EFO_0004833	Neutrophill count	measurement	0.0567711	0.543	0.457	2
ENSG00000196118	CFAP119	EFO_0004587	Lymphocyte count	measurement	0.00947072	0.494	0.506	6
ENSG00000186583	SPATC1	EFO_0004309	Platelet count	measurement	-0.114751	0.426	0.574	3
ENSG00000070669	ASNS	MONDO_0014258			-0.513987	0.243	0.757	58
ENSG00000133627	ACTR3B	EFO_0000508	Family history of other specific disorders	genetic, familial or congenital disease	0.0329756	0.527	0.473	4
ENSG00000108559	NUP88	EFO_0004587	Lymphocyte count	measurement	-0.119047	0.474	0.526	2
ENSG00000177302	TOP3A	EFO_0004193	Rodent ulcer | cancer code, self-reported	cell proliferation disorder	-0.414663	0	1	1
ENSG00000138614	INTS14	EFO_0004526	Mean corpuscular volume	measurement	-0.125512	0.403	0.597	10
ENSG00000148660	CAMK2G	HP_0010864			-0.186968	0.473	0.527	1
ENSG00000123505	AMD1	EFO_0004696	Serum levels of protein SHBG	measurement	-0.0674277	0.462	0.538	2
ENSG00000110871	COQ5	EFO_0009188	Red blood cell (erythrocyte) distribution width	measurement	0.0420043	1	0	1
ENSG00000134686	PHC2	EFO_0004318	Previously smoked cigarettes on most/all days	biological process	0.456266	1	0	1
ENSG00000115946	PNO1	EFO_0004339	Standing height	measurement	0.016176	0.493	0.507	2
ENSG00000140995	DEF8	EFO_0010700	High light scatter reticulocyte percentage (UKB data field 30290) (Gene-based burden)	measurement	-0.0785911	0.444	0.556	3
ENSG00000160695	VPS11	EFO_0004614	Apolipoprotein A levels	measurement	0.152493	1	0	1
ENSG00000165280	VCP	EFO_0004833	Neutrophill count	measurement	0.18527	0.529	0.471	2
ENSG00000125772	GPCPD1	EFO_0004838	Calcium levels (UKB data field 30680) (Gene-based burden)	measurement	0.0791587	0.561	0.439	3
ENSG00000160271	RALGDS	EFO_0007993	Lymphocyte percentage	measurement	-2.37336	0	1	1
ENSG00000149294	NCAM1	EFO_0007660	Neuroticism conditioned on self-rated math ability (multi-trait conditioning and joint analysis)	measurement	0.234168	1	0	1
ENSG00000138614	INTS14	EFO_0004584	Mean platelet (thrombocyte) volume	measurement	0.00691691	0.487	0.513	2
ENSG00000080986	NDC80	EFO_0007777	Basal metabolic rate	measurement	1.60139	0.619	0.381	1
ENSG00000035862	TIMP2	EFO_0000508	Family history of other specific disorders	genetic, familial or congenital disease	-0.529347	0.265	0.735	7
ENSG00000117682	DHDDS	EFO_0004908	Testosterone to estradiol ratio	measurement	-14.5562	0	1	1
ENSG00000131373	HACL1	EFO_0005409	Trunk predicted mass	measurement	0.714655	0.843	0.157	2
ENSG00000151090	THRB	HP_0007754			-0.136931	0.484	0.516	1
ENSG00000247626	MARS2	EFO_0003956	Hayfever, allergic rhinitis or eczema | blood clot, dvt, bronchitis, emphysema, asthma, rhinitis, eczema, allergy diagnosed by doctor	respiratory or thoracic disease	-0.960533	0	1	1
ENSG00000163466	ARPC2	EFO_0007988	White blood cell count	measurement	0.324733	1	0	1
ENSG00000172789	HOXC5	EFO_0007800	Trunk fat percentage	measurement	0.0727944	0.499	0.501	2
ENSG00000123444	KBTBD4	EFO_0004696	Serum levels of protein SHBG	measurement	0.0820989	0.542	0.458	2
ENSG00000143374	TARS2	HP_0001508			-0.186465	0.473	0.527	1
ENSG00000167614	TTYH1	EFO_0007984	Platelet distribution width	measurement	-0.250217	0	1	1
ENSG00000138434	ITPRID2	EFO_0005090	Basophill count	measurement	0.280326	1	0	1
ENSG00000184389	A3GALT2	EFO_0004509	Hemoglobin [conditional]	measurement	0.0288589	0.528	0.472	3
ENSG00000155816	FMN2	MONDO_0019502			-0.580771	0.244	0.756	33
ENSG00000158805	ZNF276	EFO_0007986	Reticulocyte count	measurement	0.00018432	0.498	0.502	3
ENSG00000182199	SHMT2	MONDO_0030866			0.789435	0.709	0.291	2
ENSG00000100038	TOP3B	EFO_0004703	Age when periods started (menarche)	measurement	0.058477	1	0	1
ENSG00000134215	VAV3	EFO_0007991	Eosinophill percentage	measurement	-0.341828	0.388	0.612	1
ENSG00000176022	B3GALT6	EFO_0000508	Family history of other specific disorders	genetic, familial or congenital disease	-0.298237	0.369	0.631	35
ENSG00000177613	CSTF2T	EFO_0006335	Systolic blood pressure, manual reading	measurement	-0.179364	0	1	1
ENSG00000087191	PSMC5	EFO_0004348	Hematocrit	measurement	0.0516787	0.553	0.447	4
ENSG00000110925	CSRNP2	EFO_0004584	Mean platelet (thrombocyte) volume	measurement	0.298016	0.536	0.464	2
ENSG00000115592	PRKAG3	EFO_0009253	Immature reticulocyte fraction	measurement	-0.00838396	0.106	0.894	1
ENSG00000184937	WT1	MONDO_0008679			-0.502735	0.264	0.736	1165
ENSG00000204702	OR2J1	EFO_0000676	Psoriasis	integumentary system disease	-0.041357	0.491	0.509	3
ENSG00000035681	NSMAF	EFO_0007990	Neutrophill percentage	measurement	-1.70067	0	1	1
ENSG00000039560	RAI14	EFO_0004587	Lymphocyte count	measurement	-0.0934679	0	1	1
ENSG00000196981	WDR5B	EFO_0005091	Monocyte count	measurement	0.149307	1	0	1
ENSG00000138468	SENP7	EFO_0004533	Alkaline phosphatase levels (UKB data field 30610) (Gene-based burden)	measurement	0.0833535	0.56	0.44	1
ENSG00000153094	BCL2L11	EFO_0004526	Mean corpuscular volume	measurement	0.00237829	0.488	0.512	4
ENSG00000204644	ZFP57	EFO_0007991	Eosinophill percentage	measurement	0.0496053	0.505	0.495	2
ENSG00000118777	ABCG2	EFO_0004531	Urate levels (UKB data field 30880) (Gene-based burden)	measurement	-0.132198	0.361	0.639	4
ENSG00000129353	SLC44A2	EFO_0007989	Monocyte percentage	measurement	-0.102437	0.441	0.559	2
ENSG00000145220	LYAR	EFO_0000508	Family history of other specific disorders	genetic, familial or congenital disease	0.0606656	0.51	0.49	17
ENSG00000178802	MPI	EFO_0004330	Caffeine drink within last hour	biological process	-0.0180284	0.495	0.505	3
ENSG00000141577	CEP131	EFO_0000537	Hypertension	cardiovascular disease	0.395465	1	0	1
ENSG00000143379	SETDB1	EFO_0004980	Appendicular lean mass	measurement	-0.169914	0.462	0.538	2
ENSG00000241370	RPP21	HP_0001094	ICD10 H20: Iridocyclitis (Gene-based burden)	phenotype	-0.529077	0.311	0.689	5
ENSG00000242574	HLA-DMB	EFO_0001060	Celiac disease	gastrointestinal disease	-1.07413	0.069	0.931	4
ENSG00000124766	SOX4	MONDO_0004892	For just reading/near work as you are getting older (called 'presbyopia') | reason for glasses/contact lenses	disease of visual system	-4.45734	0	1	1
ENSG00000144579	CTDSP1	EFO_0004530	Triglyceride levels	measurement	0.75876	1	0	1
ENSG00000134262	AP4B1	EFO_0001379	Other endocrine disorders	endocrine system disease	-0.193414	0.313	0.687	3
ENSG00000188739	RBM34	EFO_0007985	Platelet crit	measurement	-0.0565928	0.462	0.538	3
ENSG00000262246	CORO7	EFO_0007986	Reticulocyte count	measurement	0.101004	0.556	0.444	2
ENSG00000149273	RPS3	EFO_0000508	Family history of other specific disorders	genetic, familial or congenital disease	-0.0857909	0.484	0.516	1
ENSG00000164543	STK17A	EFO_0004528	Mean corpuscular haemoglobin concentration	measurement	-0.224206	0	1	1
ENSG00000204424	LY6G6F	EFO_0000676	Psoriasis	integumentary system disease	0.448169	0.557	0.443	2
ENSG00000166148	AVPR1A	EFO_0000508	Family history of other specific disorders	genetic, familial or congenital disease	0.0215389	0.51	0.49	12
ENSG00000248333	CDK11B	EFO_0004587	Lymphocyte count	measurement	0.100103	1	0	1
ENSG00000196367	TRRAP	EFO_0000508	Family history of other specific disorders	genetic, familial or congenital disease	-0.298461	0.358	0.642	111
ENSG00000261150	EPPK1	EFO_0004611	Low density lipoprotein cholesterol levels	measurement	0.00569139	0.512	0.488	18
ENSG00000204469	PRRC2A	EFO_0009351	Varicella zoster virus glycoproteins E and I antibody levels	measurement	0.125666	0.551	0.449	3
ENSG00000140398	NEIL1	EFO_0004908	Testosterone to estradiol ratio	measurement	-0.178901	0.453	0.547	2
ENSG00000183269	OR52E8	EFO_0004309	Platelet count	measurement	0.154485	1	0	1
ENSG00000067369	TP53BP1	EFO_0004528	Mean corpuscular haemoglobin concentration	measurement	0.0682484	0.547	0.453	3
ENSG00000076242	MLH1	EFO_0004735	Alanine aminotransferase levels (UKB data field 30620) (Gene-based burden)	measurement	0.214176	1	0	1
ENSG00000125520	SLC2A4RG	EFO_0001663	Prostate cancer | illnesses of adopted father	cell proliferation disorder	0.0149306	0.521	0.479	1
ENSG00000167720	SRR	EFO_0003923	Heel bone mineral density (bmd) t-score, automated (right)	measurement	-0.527127	0.173	0.827	2
ENSG00000130203	APOE	MONDO_0004648			-0.0627941	0.5	0.5	1
ENSG00000116984	MTR	MONDO_0019351			-0.130851	0.45	0.55	7
ENSG00000124356	STAMBP	MONDO_0013659			-0.550437	0.261	0.739	19
ENSG00000132510	KDM6B	EFO_0009390	Sum neutrophil eosinophil counts	measurement	0.21652	1	0	1
ENSG00000171298	GAA	MONDO_0009292			-0.0603715	0.494	0.506	1
ENSG00000183655	KLHL25	EFO_0011011	Sitting height	measurement	0.0137445	0.512	0.488	3
ENSG00000179988	PSTK	EFO_0004611	Low density lipoprotein cholesterol levels	measurement	0.106922	1	0	1
ENSG00000085185	BCORL1	HP_0001249			-0.0873424	0.486	0.514	1
ENSG00000150712	MTMR12	EFO_0000508	Family history of other specific disorders	genetic, familial or congenital disease	-0.0157168	0.498	0.502	22
ENSG00000179300	RTL3	EFO_0011011	Sitting height	measurement	-0.257212	0.305	0.695	2
ENSG00000186188	FFAR4	MONDO_0000170			-0.145403	0.44	0.56	2
ENSG00000204463	BAG6	MONDO_0007915			-0.0286579	0.494	0.506	3
ENSG00000152223	EPG5	EFO_0000508	Family history of other specific disorders	genetic, familial or congenital disease	-0.15621	0.421	0.579	147
ENSG00000054523	KIF1B	MONDO_0018993			-0.405621	0.283	0.717	892
ENSG00000111602	TIMELESS	EFO_0004535	Serum levels of protein ALB	measurement	0.436068	1	0	1
ENSG00000116337	AMPD2	MONDO_0020135			-0.0764033	0.484	0.516	1
ENSG00000185090	MANEAL	EFO_0007824	Pattern 4 | hair/balding pattern	measurement	-0.159271	0	1	1
ENSG00000134363	FST	EFO_0004312	Forced vital capacity (fvc)	measurement	0.00124274	0.492	0.508	2
ENSG00000163866	SMIM12	EFO_0005091	Monocyte count	measurement	0.19396	1	0	1
ENSG00000028310	BRD9	EFO_0004570	Total bilirubin levels (UKB data field 30840) (Gene-based burden)	measurement	-0.203976	0	1	1
ENSG00000135636	DYSF	EFO_0004995	Trunk fat-free mass	measurement	0.024396	0.511	0.489	2
ENSG00000101019	UQCC1	HP_0001822	Hallux valgus (bunion)	phenotype	0.244182	0.638	0.362	4
ENSG00000103591	AAGAB	EFO_0000400	Diabetes mellitus	pancreas disease	-0.00939855	0.442	0.558	1
ENSG00000128731	HERC2	HP_0007360			-0.0788063	0.485	0.515	1
ENSG00000135218	CD36	EFO_0004348	Hematocrit	measurement	0.0258597	1	0	1
ENSG00000178538	CA8	EFO_0007978	Red blood cell count	measurement	0.109442	1	0	1
ENSG00000234616	JRK	EFO_0004338	Weight, manual entry	measurement	-16.0312	0	1	1
ENSG00000239697	TNFSF12	EFO_0004615	Serum levels of protein APOB	measurement	-3.10035	0	1	1
ENSG00000116005	PCYOX1	EFO_0010700	High light scatter reticulocyte percentage (UKB data field 30290) (Gene-based burden)	measurement	0.211812	1	0	1
ENSG00000131771	PPP1R1B	EFO_0004527	Mean corpuscular haemoglobin	measurement	-0.242502	0	1	1
ENSG00000142459	EVI5L	EFO_0000508	Family history of other specific disorders	genetic, familial or congenital disease	-0.322362	0.339	0.661	21
ENSG00000241106	HLA-DOB	EFO_1000636	Inflammatory skin disease	integumentary system disease	-0.044485	0.504	0.496	1
ENSG00000119509	INVS	EFO_0007985	Platelet crit	measurement	0.113659	1	0	1
ENSG00000144749	LRIG1	EFO_0007937	Serum levels of protein IRF6	measurement	-0.0303218	0.499	0.501	4
ENSG00000141646	SMAD4	EFO_0002618	Pancreatic cancer	cell proliferation disorder	-0.454412	0.303	0.697	27
ENSG00000185090	MANEAL	EFO_0004514	Heel quantitative ultrasound index (qui), direct entry (right)	measurement	1.33014	1	0	1
ENSG00000213339	QTRT1	EFO_0004611	Low density lipoprotein cholesterol levels	measurement	0.0191445	0.509	0.491	3
ENSG00000025423	HSD17B6	HP_0002315	Tension headache	phenotype	-0.435376	0	1	1
ENSG00000204520	MICA	EFO_0004339	Standing height	measurement	-0.0152335	0.489	0.511	19
ENSG00000131669	NINJ1	EFO_0004736	Aspartate aminotransferase levels (UKB data field 30650) (Gene-based burden)	measurement	-0.0897407	0.481	0.519	2
ENSG00000166341	DCHS1	MONDO_0011915			-0.449836	0.295	0.705	15
ENSG00000150938	CRIM1	EFO_0011011	Sitting height	measurement	2.09826	1	0	1
ENSG00000225190	PLEKHM1	EFO_0004536	Serum levels of protein TBP	measurement	-0.398944	0.213	0.787	2
ENSG00000170458	CD14	EFO_0008393	Mean time to correctly identify matches	measurement	0.167382	1	0	1
ENSG00000110719	TCIRG1	MONDO_0008695			-0.168336	0.477	0.523	1
ENSG00000164113	ADAD1	EFO_0004584	Mean platelet (thrombocyte) volume	measurement	-0.114664	0.413	0.587	2
ENSG00000114770	ABCC5	EFO_0004314	Forced expiratory volume in 1-second (fev1)	measurement	-0.144497	0	1	1
ENSG00000126460	PRRG2	EFO_0000508	Family history of other specific disorders	genetic, familial or congenital disease	-0.63489	0.208	0.792	13
ENSG00000147535	PLPP5	EFO_0004995	Trunk fat-free mass	measurement	-0.377003	0	1	1
ENSG00000158887	MPZ	EFO_0003100	Peripheral neuropathy | non-cancer illness code, self-reported	nervous system disease	0.407517	0.646	0.354	2
ENSG00000243649	CFB	EFO_0005091	Monocyte count	measurement	0.0308159	0.516	0.484	9
ENSG00000204843	DCTN1	HP_0001332	Lack of coordination (PheCode 350.3)	phenotype	-0.617547	0.307	0.693	1
ENSG00000121897	LIAS	MONDO_0013762			-0.398107	0.304	0.696	295
ENSG00000170369	CST2	EFO_0000508	Family history of other specific disorders	genetic, familial or congenital disease	0.0211127	0.523	0.477	15
ENSG00000118046	STK11	MONDO_0024292			0.380535	0.621	0.379	2
ENSG00000165688	PMPCA	MONDO_0000437			-0.132735	0.485	0.515	1
ENSG00000188582	PAQR9	EFO_0004615	Serum levels of protein APOB	measurement	-0.300229	0	1	1
ENSG00000105370	LIM2	EFO_0009390	Sum neutrophil eosinophil counts	measurement	0.277729	1	0	1
ENSG00000169957	ZNF768	EFO_0004526	Mean corpuscular volume	measurement	0.164454	0.624	0.376	2
ENSG00000111229	ARPC3	EFO_0000537	Hypertension	cardiovascular disease	0.0490918	0.537	0.463	2
ENSG00000149177	PTPRJ	EFO_0004842	Eosinophill count	measurement	-0.105067	0.477	0.523	2
ENSG00000156876	SASS6	EFO_0005091	Monocyte count	measurement	-0.11878	0.469	0.531	5
ENSG00000228727	SAPCD1	EFO_0008598	Pemphigoid	integumentary system disease	-0.66528	0.387	0.613	5
ENSG00000234745	HLA-B	EFO_0000313	Carcinoma in situ of other and unspecified sites (UKB data field 40006) (Gene-based burden)	cell proliferation disorder	-0.0133494	0.472	0.528	1
ENSG00000049656	CLPTM1L	EFO_0001071	Doctor diagnosed lung cancer (not mesothelioma)	cell proliferation disorder	-2.60225	0.012	0.988	2
ENSG00000187098	MITF	MONDO_0011683			0.190154	0.562	0.438	1
ENSG00000243509	TNFRSF6B	EFO_0004833	Neutrophill count	measurement	0.00715638	0.522	0.478	13
ENSG00000116039	ATP6V1B1	Orphanet_96210			-0.194273	0.473	0.527	1
ENSG00000067334	DNTTIP2	EFO_0000508	Family history of other specific disorders	genetic, familial or congenital disease	-0.00705529	0.506	0.494	22
ENSG00000136574	GATA4	MONDO_0013746			-0.41348	0.299	0.701	12
ENSG00000147669	POLR2K	EFO_0000508	Family history of other specific disorders	genetic, familial or congenital disease	0.100457	0.541	0.459	3
ENSG00000147408	CSGALNACT1	MONDO_0030029			-0.629737	0.212	0.788	13
ENSG00000165474	GJB2	EFO_0000508	Family history of other specific disorders	genetic, familial or congenital disease	-0.0837251	0.453	0.547	9
ENSG00000116199	FAM20B	EFO_0004339	Standing height	measurement	-0.0791525	0.094	0.906	1
ENSG00000135736	CCDC102A	EFO_0004528	Mean corpuscular haemoglobin concentration	measurement	-0.115651	0.464	0.536	2
ENSG00000164112	SMIM43	EFO_0004980	Appendicular lean mass	measurement	0.00567992	0.49	0.51	2
ENSG00000204520	MICA	EFO_0009389	Sum eosinophil basophil counts	measurement	0.0256696	0.512	0.488	5
ENSG00000116685	KIAA2013	EFO_0007800	Trunk fat percentage	measurement	-1.76637	0	1	1
ENSG00000167397	VKORC1	EFO_0004338	Weight, manual entry	measurement	-3.36796	0	1	1
ENSG00000149131	SERPING1	EFO_0009589	Number of things worried about during worst period of anxiety	measurement	0.0732388	0.552	0.448	2
ENSG00000082641	NFE2L1	EFO_0000508	Family history of other specific disorders	genetic, familial or congenital disease	-0.578749	0.248	0.752	33
ENSG00000108773	KAT2A	EFO_0010701	Mean reticulocyte volume (UKB data field 30260) (Gene-based burden)	measurement	-0.1695	0	1	1
ENSG00000127080	IPPK	EFO_0004532	Gamma glutamyltransferase levels (UKB data field 30730) (Gene-based burden)	measurement	0.074433	1	0	1
ENSG00000158022	TRIM63	EFO_0004995	Trunk fat-free mass	measurement	0.241151	0.554	0.446	2
ENSG00000112812	PRSS16	EFO_0000405	Anal and rectal conditions	Uncategorised	1.04837	0.882	0.118	2
ENSG00000229453	SPINK8	EFO_0006336	Diastolic blood pressure, manual reading	measurement	-0.285542	0	1	1
ENSG00000004848	ARX	Orphanet_3175			-0.574227	0.231	0.769	434
ENSG00000126467	TSKS	EFO_0007978	Red blood cell count	measurement	0.22523	1	0	1
ENSG00000261150	EPPK1	EFO_0004584	Mean platelet (thrombocyte) volume	measurement	0.00379573	0.507	0.493	18
ENSG00000113249	HAVCR1	EFO_0004530	Triglyceride levels	measurement	0.0043495	0.509	0.491	6
ENSG00000119509	INVS	MONDO_0011190			-0.305884	0.362	0.638	165
ENSG00000171448	ZBTB26	EFO_0000508	Family history of other specific disorders	genetic, familial or congenital disease	0.0384565	0.541	0.459	6
ENSG00000105755	ETHE1	EFO_0004314	Forced expiratory volume in 1-second (fev1)	measurement	0.0745856	1	0	1
ENSG00000180043	GARIN5B	EFO_0000508	Family history of other specific disorders	genetic, familial or congenital disease	-0.00190161	0.512	0.488	22
ENSG00000179862	CITED4	EFO_0004833	Neutrophill count	measurement	-0.0512892	0.467	0.533	3
ENSG00000132437	DDC	EFO_0007978	Red blood cell count	measurement	0.0162271	0.501	0.499	2
ENSG00000231389	HLA-DPA1	MONDO_0021681	Sexually transmitted infections (not hiv or hepatitis)	infectious disease	-0.0873932	0.49	0.51	3
ENSG00000153317	ASAP1	EFO_0009805	Whole body water mass	measurement	0.284059	1	0	1
ENSG00000163466	ARPC2	EFO_0009534	Other biliary tract disease	gastrointestinal disease	0.719874	1	0	1
ENSG00000105810	CDK6	EFO_0004526	Mean corpuscular volume	measurement	0.306181	0.542	0.458	3
ENSG00000188672	RHCE	EFO_0004526	Mean corpuscular volume	measurement	-0.769989	0.285	0.715	1
ENSG00000099954	CECR2	EFO_0003758	Autism	nervous system disease	-0.158783	0.445	0.555	1
ENSG00000152684	PELO	EFO_0010700	High light scatter reticulocyte percentage (UKB data field 30290) (Gene-based burden)	measurement	-0.271904	0.309	0.691	6
ENSG00000116514	RNF19B	EFO_0000508	Family history of other specific disorders	genetic, familial or congenital disease	-0.0310162	0.492	0.508	25
ENSG00000141380	SS18	EFO_0004541	Glycated haemoglobin HbA1c levels adjusted for BMI	measurement	-0.260557	0	1	1
ENSG00000143387	CTSK	EFO_0007788	Waist-to-hip ratio adjusted for body mass index	measurement	0.216523	1	0	1
ENSG00000099953	MMP11	EFO_0004587	Lymphocyte count	measurement	0.0991054	0.503	0.497	2
ENSG00000103510	KAT8	EFO_0004631	Anxiety score x vitamin D PRS interaction	phenotype	-0.100692	0.456	0.544	2
ENSG00000100319	ZMAT5	EFO_0004526	Mean corpuscular volume	measurement	0.846134	1	0	1
ENSG00000108509	CAMTA2	EFO_0007978	Red blood cell count	measurement	0.099084	1	0	1
ENSG00000167601	AXL	EFO_0007985	Platelet crit	measurement	-0.0178012	0	1	1
ENSG00000179958	DCTPP1	EFO_0004713	FEV1 FVC ratio Z score (UKB data field 20258) (Gene-based burden)	measurement	0.255096	1	0	1
ENSG00000137309	HMGA1	EFO_0004309	Platelet count	measurement	0.226398	1	0	1
ENSG00000127884	ECHS1	MONDO_0009723			-0.387206	0.3	0.7	51
ENSG00000163959	SLC51A	EFO_0004509	Hemoglobin [conditional]	measurement	-0.0576176	0	1	1
ENSG00000189045	ANKDD1B	EFO_0009805	Whole body water mass	measurement	0.00611259	0.493	0.507	2
ENSG00000105619	TFPT	EFO_0004309	Platelet count	measurement	0.179331	1	0	1
ENSG00000185686	PRAME	EFO_0004305	Nucleated red blood cell count	measurement	0.396565	1	0	1
ENSG00000204381	LAYN	EFO_0000508	Family history of other specific disorders	genetic, familial or congenital disease	-0.0650349	0.464	0.536	18
ENSG00000095951	HIVEP1	EFO_0004340	Body mass index (bmi)	measurement	-0.00905197	0.501	0.499	5
ENSG00000152242	ARK2N	EFO_0009253	Immature reticulocyte fraction	measurement	0.0105806	0.5	0.5	2
ENSG00000196155	PLEKHG4	EFO_0010700	High light scatter reticulocyte percentage (UKB data field 30290) (Gene-based burden)	measurement	0.142295	0.606	0.394	3
ENSG00000185272	RBM11	EFO_0000508	Family history of other specific disorders	genetic, familial or congenital disease	-0.503878	0.263	0.737	14
ENSG00000109919	MTCH2	EFO_0004584	Mean platelet (thrombocyte) volume	measurement	-0.131571	0.469	0.531	2
ENSG00000204657	OR2H2	EFO_0004587	Lymphocyte count	measurement	-0.0608514	0.468	0.532	4
ENSG00000156650	KAT6B	HP_0002465			-0.00900349	0.5	0.5	1
ENSG00000197037	ZSCAN25	EFO_0007993	Lymphocyte percentage	measurement	0.357501	1	0	1
ENSG00000102981	PARD6A	EFO_0004587	Lymphocyte count	measurement	0.265714	0.544	0.456	2
ENSG00000110536	PTPMT1	EFO_0007984	Platelet distribution width	measurement	0.209291	1	0	1
ENSG00000071677	PRLH	EFO_0004339	Standing height	measurement	-0.154837	0.383	0.617	2
ENSG00000136689	IL1RN	EFO_0004309	Platelet count	measurement	-0.0855112	0.455	0.545	2
ENSG00000068024	HDAC4	MONDO_0000508			-0.107163	0.485	0.515	1
ENSG00000160323	ADAMTS13	MONDO_0018896			0.798287	0.729	0.271	2
ENSG00000122912	SLC25A16	EFO_0009805	Whole body water mass	measurement	-0.252143	0	1	1
ENSG00000124813	RUNX2	MONDO_0015469			-0.124492	0.489	0.511	1
ENSG00000171867	PRNP	EFO_0700069			-0.166009	0.405	0.595	54
ENSG00000197603	CPLANE1	EFO_0004533	Alkaline phosphatase levels (UKB data field 30610) (Gene-based burden)	measurement	0.170743	1	0	1
ENSG00000160161	CILP2	EFO_0011011	Sitting height	measurement	0.172108	0.636	0.364	5
ENSG00000240344	PPIL3	EFO_0007990	Neutrophill percentage	measurement	-0.112112	0.479	0.521	3
ENSG00000167513	CDT1	EFO_0004305	Nucleated red blood cell count	measurement	0.173518	0.519	0.481	2
ENSG00000165923	AGBL2	EFO_0004467	Insulin levels (UKB data field 6177) (Gene-based burden)	measurement	-0.413234	0.337	0.663	2
ENSG00000181027	FKRP	HP_0002315	Tension headache	phenotype	-0.0894186	0.486	0.514	1
ENSG00000198270	TMEM116	EFO_0006336	Diastolic blood pressure, manual reading	measurement	0.167651	0.543	0.457	2
ENSG00000198056	PRIM1	EFO_0007984	Platelet distribution width	measurement	-0.193214	0.447	0.553	3
ENSG00000237080	EHMT2-AS1	EFO_0009189	ICD10 E05: Hyperthyroidism or thyrotoxicosis (Gene-based burden)	endocrine system disease	-0.0177667	0.475	0.525	1
ENSG00000204290	BTNL2	EFO_1000684	Dermatitis herpetiformis	integumentary system disease	-0.0251125	0.487	0.513	18
ENSG00000136111	TBC1D4	MONDO_0005147	Probable type 1 diabetes (Gene-based burden)	pancreas disease	1.10098	1	0	1
ENSG00000177000	MTHFR	MONDO_0019351			-0.320467	0.341	0.659	102
ENSG00000103254	ANTKMT	EFO_0004309	Platelet count	measurement	-4.24535	0	1	1
ENSG00000104044	OCA2	EFO_0600005	Ganglion cell inner plexiform layer (GCIPL) thickness	measurement	0.090722	0.501	0.499	2
ENSG00000135587	SMPD2	EFO_0000508	Family history of other specific disorders	genetic, familial or congenital disease	-0.00572061	0.49	0.51	20
ENSG00000092054	MYH7	MONDO_0009711			-0.520707	0.237	0.763	216
ENSG00000117054	ACADM	Orphanet_352687			-0.09389	0.486	0.514	1
ENSG00000027697	IFNGR1	MONDO_0018076			0.0088134	0.516	0.484	5
ENSG00000119004	CYP20A1	EFO_0004617	Cystatin C levels (UKB data field 30720) (Gene-based burden)	measurement	-0.264231	0.372	0.628	2
ENSG00000135148	TRAFD1	EFO_0004526	Mean corpuscular volume	measurement	-0.141646	0.41	0.59	5
ENSG00000166926	MS4A6E	EFO_0004458	C reactive protein levels (UKB data field 30710) (Gene-based burden)	measurement	0.498624	1	0	1
ENSG00000181790	ADGRB1	EFO_0009597	Suffer from nerves (UKB data field 2010) (Gene-based burden)	measurement	0.331418	1	0	1
ENSG00000077782	FGFR1	MONDO_0013074			-0.561685	0.227	0.773	78
ENSG00000124608	AARS2	MONDO_0000732			-0.290747	0.385	0.615	9
ENSG00000160299	PCNT	EFO_0004308	Decreased white blood cell count	measurement	-0.109656	0.394	0.606	6
ENSG00000185800	DMWD	EFO_0009534	Other biliary tract disease	gastrointestinal disease	-0.840441	0	1	1
ENSG00000047621	FERRY3	EFO_0004838	Calcium levels (UKB data field 30680) (Gene-based burden)	measurement	-0.177241	0	1	1
ENSG00000141505	ASGR1	EFO_0004696	Serum levels of protein SHBG	measurement	-0.0236697	0.487	0.513	3
ENSG00000179833	SERTAD2	EFO_0004611	Low density lipoprotein cholesterol levels	measurement	0.0781494	1	0	1
ENSG00000198625	MDM4	MONDO_0030015			0.0926635	0.539	0.461	2
ENSG00000171703	TCEA2	HP_0002619	Varicose veins of lower extremity, symptomtic	phenotype	0.16608	0.512	0.488	2
ENSG00000101752	MIB1	EFO_0003756	Autism, asperger's or autistic spectrum disorder | mental health problems ever diagnosed by a professional	nervous system disease	-0.622166	0.306	0.694	1
ENSG00000135535	CD164	EFO_0007986	Reticulocyte count	measurement	-0.013414	0.473	0.527	7
ENSG00000114054	PCCB	HP_0001939	ICD10 E87: Other disorders of fluid, electrolyte and acid-base balance (Gene-based burden)	phenotype	-0.158783	0.445	0.555	1
ENSG00000131697	NPHP4	MONDO_0015229			0.0525788	0.532	0.468	5
ENSG00000155849	ELMO1	EFO_0004587	Lymphocyte count	measurement	-0.0805799	0.446	0.554	2
ENSG00000117500	TMED5	EFO_0004526	Mean corpuscular volume	measurement	0.0377398	0.528	0.472	2
ENSG00000136156	ITM2B	MONDO_0014483			-0.0742928	0.484	0.516	1
ENSG00000204388	HSPA1B	MONDO_0005301	ICD10 G35: Multiple sclerosis (Gene-based burden)	immune system disease	-0.0476805	0.493	0.507	1
ENSG00000106070	GRB10	EFO_0005782	Age related hearing loss-related regional glucose metabolism (Cochlear nucleus)	nervous system disease	-0.0146987	0	1	1
ENSG00000111321	LTBR	EFO_0007993	Lymphocyte percentage	measurement	-0.183428	0.43	0.57	5
ENSG00000167244	IGF2	MONDO_0005148	Type 2 diabetes	pancreas disease	-0.311923	0.377	0.623	3
ENSG00000115233	PSMD14	EFO_0010130	Accelerometer study data quality, good wear time (UKB data field 90015)	phenotype	-0.092848	0	1	1
ENSG00000029153	BMAL2	EFO_0004325	High blood pressure | vascular/heart problems diagnosed by doctor	measurement	-0.551809	0	1	1
ENSG00000173064	HECTD4	EFO_0003956	Hayfever, allergic rhinitis or eczema | blood clot, dvt, bronchitis, emphysema, asthma, rhinitis, eczema, allergy diagnosed by doctor	respiratory or thoracic disease	1.74046	1	0	1
ENSG00000171298	GAA	HP_0001626	Symptoms and signs involving the circulatory and respiratory systems	respiratory or thoracic disease	-0.179882	0.412	0.588	235
ENSG00000261371	PECAM1	EFO_0006335	Systolic blood pressure, manual reading	measurement	-0.147952	0.462	0.538	2
ENSG00000165702	GFI1B	MONDO_0008553			-0.583375	0.24	0.76	13
ENSG00000187796	CARD9	EFO_0004458	C reactive protein levels (UKB data field 30710) (Gene-based burden)	measurement	0.092694	0.574	0.426	6
ENSG00000114841	DNAH1	EFO_0004535	Serum levels of protein ALB	measurement	-11.1225	0	1	1
ENSG00000122591	HYCC1	EFO_0000508	Family history of other specific disorders	genetic, familial or congenital disease	-0.154572	0.422	0.578	12
ENSG00000064995	TAF11	EFO_0007788	Waist-to-hip ratio adjusted for body mass index	measurement	0.0246294	0.523	0.477	3
ENSG00000198732	SMOC1	EFO_0007777	Basal metabolic rate	measurement	-3.25118	0.263	0.737	1
ENSG00000055955	ITIH4	EFO_0004533	Alkaline phosphatase levels (UKB data field 30610) (Gene-based burden)	measurement	-0.0183354	0.484	0.516	3
ENSG00000122224	LY9	EFO_0004587	Lymphocyte count	measurement	0.153124	0.631	0.369	7
ENSG00000169432	SCN9A	HP_0001250	Epilepsy, recurrent seizures, convulsions	nervous system disease	0.0987516	0.543	0.457	3
ENSG00000204538	PSORS1C2	EFO_0004995	Trunk fat-free mass	measurement	0.106719	0.575	0.425	9
ENSG00000010327	STAB1	EFO_0004518	Creatinine levels (UKB data field 30700) (Gene-based burden)	measurement	-0.0325818	0	1	1
ENSG00000175348	TMEM9B	EFO_0004308	Decreased white blood cell count	measurement	-0.277398	0	1	1
ENSG00000180090	OR3A1	EFO_0000508	Family history of other specific disorders	genetic, familial or congenital disease	-0.0102811	0.493	0.507	21
ENSG00000167670	CHAF1A	EFO_0010701	Mean reticulocyte volume (UKB data field 30260) (Gene-based burden)	measurement	0.185704	1	0	1
ENSG00000179933	C14orf119	EFO_0004995	Trunk fat-free mass	measurement	0.261365	0.528	0.472	3
ENSG00000165409	TSHR	EFO_1000627	Other disorders of thyroid	endocrine system disease	-0.0249112	0.479	0.521	2
ENSG00000060069	CTDP1	EFO_0005091	Monocyte count	measurement	-0.00310852	0.508	0.492	6
ENSG00000083099	LYRM2	EFO_0007777	Basal metabolic rate	measurement	-0.715046	0.435	0.565	1
ENSG00000111331	OAS3	EFO_0010700	High light scatter reticulocyte percentage (UKB data field 30290) (Gene-based burden)	measurement	0.0084144	0.495	0.505	2
ENSG00000248099	INSL3	MONDO_0015974			-0.337113	0.371	0.629	2
ENSG00000090238	YPEL3	EFO_0004339	Standing height	measurement	0.211018	0.577	0.423	3
ENSG00000136824	SMC2	EFO_0004339	Standing height	measurement	-0.0686077	0.105	0.895	1
ENSG00000196296	ATP2A1	EFO_0010694			-0.0109859	0.46	0.54	1
ENSG00000237649	KIFC1	EFO_0001379	Other endocrine disorders	endocrine system disease	0.0430992	0.533	0.467	1
ENSG00000115138	POMC	EFO_0007800	Trunk fat percentage	measurement	-0.361016	0.465	0.535	3
ENSG00000204524	ZNF805	EFO_0000508	Family history of other specific disorders	genetic, familial or congenital disease	-0.431061	0.289	0.711	23
ENSG00000175354	PTPN2	EFO_0000508	Family history of other specific disorders	genetic, familial or congenital disease	0.122167	0.554	0.446	11
ENSG00000205517	RGL3	EFO_0004528	Mean corpuscular haemoglobin concentration	measurement	-0.0618955	0	1	1
ENSG00000125618	PAX8	EFO_0009805	Whole body water mass	measurement	-0.454112	0	1	1
ENSG00000138439	FAM117B	EFO_0000508	Family history of other specific disorders	genetic, familial or congenital disease	-0.637791	0.215	0.785	28
ENSG00000143126	CELSR2	EFO_0009783	Icd10: i25.1 atherosclerotic heart disease | underlying (primary) cause of death	cardiovascular disease	-0.0452122	0.469	0.531	1
ENSG00000156136	DCK	EFO_0000508	Family history of other specific disorders	genetic, familial or congenital disease	-0.0850113	0.485	0.515	1
ENSG00000124782	RREB1	EFO_0007986	Reticulocyte count	measurement	1.49836	1	0	1
ENSG00000125618	PAX8	EFO_0005271	Sleep duration	measurement	0.2001	0.52	0.48	2
ENSG00000158113	LRRC43	EFO_1000786	ICD10 M16: Osteoarthritis of hip (Gene-based burden)	musculoskeletal or connective tissue disease	0.405314	1	0	1
ENSG00000125817	CENPB	EFO_0007995	Basophil percentage of granulocytes	measurement	0.370088	1	0	1
ENSG00000136045	PWP1	EFO_0000508	Family history of other specific disorders	genetic, familial or congenital disease	-0.436667	0.287	0.713	10
ENSG00000151929	BAG3	EFO_0005057	Myoglobin levels	measurement	0.658211	1	0	1
ENSG00000227057	WDR46	HP_0000836	Hypothyroidism/myxoedema | non-cancer illness code, self-reported	Uncategorised	-0.0290919	0.49	0.51	2
ENSG00000167552	TUBA1A	EFO_0020030			0.0233552	0.514	0.486	113
ENSG00000196126	HLA-DRB1	CHEBI_9150	Simvastatin | treatment/medication code	Uncategorised	0.0230746	0.521	0.479	3
ENSG00000126860	EVI2A	MONDO_0015356			-0.0498692	0.487	0.513	1
ENSG00000197859	ADAMTSL2	EFO_0004735	Alanine aminotransferase levels (UKB data field 30620) (Gene-based burden)	measurement	0.763477	1	0	1
ENSG00000155906	RMND1	EFO_0009805	Whole body water mass	measurement	-0.5285	0	1	1
ENSG00000026103	FAS	EFO_0007978	Red blood cell count	measurement	-0.036695	0	1	1
ENSG00000159592	GPBP1L1	EFO_0009253	Immature reticulocyte fraction	measurement	-0.344047	0	1	1
ENSG00000197622	CDC42SE1	EFO_0004541	Glycated haemoglobin HbA1c levels adjusted for BMI	measurement	-0.0715202	0	1	1
ENSG00000196678	ERI2	EFO_0011011	Sitting height	measurement	-0.902497	0	1	1
ENSG00000108813	DLX4	EFO_0000508	Family history of other specific disorders	genetic, familial or congenital disease	-0.339229	0.354	0.646	14
ENSG00000155324	GRAMD2B	EFO_0004348	Hematocrit	measurement	0.1133	0.508	0.492	2
ENSG00000076242	MLH1	EFO_0000508	Family history of other specific disorders	genetic, familial or congenital disease	-0.421169	0.345	0.655	3
ENSG00000147606	SLC26A7	MONDO_0018612			-0.158783	0.445	0.555	1
ENSG00000173442	EHBP1L1	EFO_0004531	Urate levels (UKB data field 30880) (Gene-based burden)	measurement	0.0122927	0.486	0.514	2
ENSG00000131759	RARA	EFO_0000508	Family history of other specific disorders	genetic, familial or congenital disease	-0.621087	0.236	0.764	10
ENSG00000132671	SSTR4	EFO_0000508	Family history of other specific disorders	genetic, familial or congenital disease	-0.0491547	0.486	0.514	23
ENSG00000165171	METTL27	EFO_0004735	Alanine aminotransferase levels (UKB data field 30620) (Gene-based burden)	measurement	-0.0420636	0.469	0.531	4
ENSG00000204657	OR2H2	MONDO_0005147	Probable type 1 diabetes (Gene-based burden)	pancreas disease	0.116486	0.534	0.466	6
ENSG00000069974	RAB27A	MONDO_0018306			-0.0769227	0.469	0.531	8
ENSG00000085998	POMGNT1	HP_0000238	Hydrocephalus	phenotype	-0.158783	0.445	0.555	1
ENSG00000168273	UQCC5	EFO_0004838	Calcium levels (UKB data field 30680) (Gene-based burden)	measurement	0.0142389	0.498	0.502	2
ENSG00000187021	PNLIPRP1	EFO_0000508	Family history of other specific disorders	genetic, familial or congenital disease	-0.228217	0.393	0.607	21
ENSG00000117450	PRDX1	MONDO_0010184			-0.191643	0.425	0.575	2
ENSG00000163823	CCR1	EFO_0007996	Eosinophil percentage of granulocytes	measurement	0.450656	1	0	1
ENSG00000171303	KCNK3	EFO_0000537	Hypertension	cardiovascular disease	-0.192486	0.347	0.653	5
ENSG00000204538	PSORS1C2	EFO_0007994	Neutrophil percentage of granulocytes	measurement	-0.0301619	0.486	0.514	4
ENSG00000259384	GH1	HP_0000824			-0.0214574	0.491	0.509	44
ENSG00000134982	APC	EFO_1000633	Rectal or colon adenoma/polyps | non-cancer illness code, self-reported	cell proliferation disorder	0.0461198	0.511	0.489	2
ENSG00000189283	FHIT	EFO_0000508	Family history of other specific disorders	genetic, familial or congenital disease	-0.394264	0.303	0.697	13
ENSG00000104973	MED25	MONDO_0002321			-0.0749033	0.484	0.516	1
ENSG00000116525	TRIM62	EFO_0000508	Family history of other specific disorders	genetic, familial or congenital disease	0.0247742	0.508	0.492	13
ENSG00000120333	MRPS14	EFO_0000508	Family history of other specific disorders	genetic, familial or congenital disease	-0.630608	0.23	0.77	6
ENSG00000079691	CARMIL1	EFO_0009554	Intestinal malabsorption (non-celiac)	gastrointestinal disease	-2.97021	0.001	0.999	4
ENSG00000087502	ERGIC2	EFO_0011011	Sitting height	measurement	-0.599956	0	1	1
ENSG00000172244	C5orf34	EFO_0004509	Hemoglobin [conditional]	measurement	-1.70126	0.158	0.842	1
ENSG00000108474	PIGL	EFO_0007993	Lymphocyte percentage	measurement	-0.212119	0.432	0.568	2
ENSG00000178952	TUFM	EFO_0004528	Mean corpuscular haemoglobin concentration	measurement	0.160125	1	0	1
ENSG00000132964	CDK8	EFO_0007244			-0.158783	0.445	0.555	1
ENSG00000173991	TCAP	EFO_0005090	Basophill count	measurement	-0.0562683	0.459	0.541	3
ENSG00000179115	FARSA	EFO_0004339	Standing height	measurement	0.0811505	0.541	0.459	2
ENSG00000185022	MAFF	EFO_0007978	Red blood cell count	measurement	-0.00190411	0.513	0.487	1
ENSG00000160606	TLCD1	EFO_0004528	Mean corpuscular haemoglobin concentration	measurement	0.0566226	1	0	1
ENSG00000204370	SDHD	MONDO_0030937			-0.582489	0.244	0.756	36
ENSG00000161016	RPL8	EFO_0000508	Family history of other specific disorders	genetic, familial or congenital disease	-0.425923	0.299	0.701	11
ENSG00000179399	GPC5	EFO_0004713	FEV1 FVC ratio Z score (UKB data field 20258) (Gene-based burden)	measurement	-0.0199321	0.478	0.522	2
ENSG00000197622	CDC42SE1	EFO_1000391	Nasal polyps	cell proliferation disorder	-0.807594	0	1	1
ENSG00000128594	LRRC4	EFO_0008579	Risk taking	biological process	4.41249	1	0	1
ENSG00000185324	CDK10	HP_0012443			0.65938	0.71	0.29	2
ENSG00000204386	NEU1	EFO_0009406	Other disorders of glucose regulation and pancreatic internal secretion	pancreas disease	0.0247843	0.503	0.497	2
ENSG00000143401	ANP32E	EFO_0009718	Peak expiratory flow (pef)	measurement	0.173605	1	0	1
ENSG00000183696	UPP1	EFO_0010701	Mean reticulocyte volume (UKB data field 30260) (Gene-based burden)	measurement	0.068824	1	0	1
ENSG00000258947	TUBB3	EFO_0010701	Mean reticulocyte volume (UKB data field 30260) (Gene-based burden)	measurement	-0.125975	0.41	0.59	3
ENSG00000166086	JAM3	MONDO_0013394			-0.507945	0.262	0.738	14
ENSG00000213339	QTRT1	EFO_0004309	Platelet count	measurement	0.0815504	0.501	0.499	2
ENSG00000132563	REEP2	MONDO_0014282			-0.573183	0.228	0.772	73
ENSG00000151640	DPYSL4	EFO_0004338	Weight, manual entry	measurement	0.616324	0.594	0.406	2
ENSG00000168411	RFWD3	EFO_0007990	Neutrophill percentage	measurement	0.838059	1	0	1
ENSG00000201785	SNORD117	EFO_1000627	Other disorders of thyroid	endocrine system disease	-0.0550035	0.487	0.513	1
ENSG00000130202	NECTIN2	EFO_0007978	Red blood cell count	measurement	-0.0304972	0.473	0.527	2
ENSG00000204536	CCHCR1	EFO_0000540	Other symptoms involving urinary system	immune system disease	-0.442155	0.249	0.751	5
ENSG00000204540	PSORS1C1	MONDO_0001269	"Disorders of sclera, cornea, iris and ciliary body"	disease of visual system	-0.176868	0.368	0.632	13
ENSG00000089902	RCOR1	EFO_0007985	Platelet crit	measurement	-0.0160229	0.481	0.519	2
ENSG00000115607	IL18RAP	EFO_0009805	Whole body water mass	measurement	0.580352	1	0	1
ENSG00000108557	RAI1	MONDO_0005148	Type 2 diabetes	pancreas disease	0.509337	1	0	1
ENSG00000141027	NCOR1	Orphanet_254902			-0.0584998	0.494	0.506	1
ENSG00000140688	RUSF1	EFO_0004309	Platelet count	measurement	19.3934	1	0	1
ENSG00000170248	PDCD6IP	EFO_0000508	Family history of other specific disorders	genetic, familial or congenital disease	0.0811845	0.545	0.455	22
ENSG00000005020	SKAP2	EFO_0004587	Lymphocyte count	measurement	-0.0797497	0.452	0.548	2
ENSG00000198967	OR10Z1	EFO_0004527	Mean corpuscular haemoglobin	measurement	0.127261	0.593	0.407	7
ENSG00000110395	CBL	EFO_0007993	Lymphocyte percentage	measurement	0.804774	1	0	1
ENSG00000177692	DNAJC28	EFO_0004518	Creatinine levels (UKB data field 30700) (Gene-based burden)	measurement	-0.255973	0	1	1
ENSG00000124126	PREX1	EFO_0004587	Lymphocyte count	measurement	-0.111804	0	1	1
ENSG00000148341	SH3GLB2	EFO_0010701	Mean reticulocyte volume (UKB data field 30260) (Gene-based burden)	measurement	-0.112748	0.463	0.537	2
ENSG00000133789	SWAP70	EFO_0006336	Diastolic blood pressure, manual reading	measurement	-0.160281	0.328	0.672	5
ENSG00000169223	LMAN2	EFO_0009805	Whole body water mass	measurement	-1.23449	0	1	1
ENSG00000157873	TNFRSF14	EFO_0000508	Family history of other specific disorders	genetic, familial or congenital disease	-0.0421533	0.479	0.521	12
ENSG00000158169	FANCC	EFO_0004305	Nucleated red blood cell count	measurement	-0.519681	0	1	1
ENSG00000183765	CHEK2	MONDO_0016419			-0.468988	0.286	0.714	2682
ENSG00000181264	TLCD5	EFO_0004309	Platelet count	measurement	0.0264684	0.513	0.487	4
ENSG00000103510	KAT8	EFO_0004627	IGF 1 (UKB data field 30770) (Gene-based burden)	measurement	-0.293241	0	1	1
ENSG00000231852	CYP21A2	EFO_0003778	Psoriatic arthropathy	musculoskeletal or connective tissue disease	-0.140266	0.46	0.54	7
ENSG00000124920	MYRF	EFO_0010700	High light scatter reticulocyte percentage (UKB data field 30290) (Gene-based burden)	measurement	0.112417	1	0	1
ENSG00000138036	DYNC2LI1	HP_0001082	Cholecystitis | non-cancer illness code, self-reported	phenotype	-0.0495696	0.488	0.512	1
ENSG00000049618	ARID1B	HP_0012758			0.496112	0.655	0.345	2
ENSG00000184840	TMED9	EFO_0004314	Forced expiratory volume in 1-second (fev1)	measurement	0.156399	1	0	1
ENSG00000204301	NOTCH4	EFO_0010762	Receptor for advanced glycosylation end products levels	measurement	-0.00890489	0.499	0.501	5
ENSG00000163946	TASOR	EFO_0004980	Appendicular lean mass	measurement	0.00306311	0.494	0.506	7
ENSG00000109927	TECTA	MONDO_0007500	Other congenital malformations of ear	genetic, familial or congenital disease	-0.179682	0.474	0.526	1
ENSG00000137760	ALKBH8	EFO_0000508	Family history of other specific disorders	genetic, familial or congenital disease	0.0805325	0.516	0.484	30
ENSG00000007372	PAX6	EFO_0000508	Family history of other specific disorders	genetic, familial or congenital disease	-0.652733	0.22	0.78	7
ENSG00000171988	JMJD1C	EFO_0004587	Lymphocyte count	measurement	-0.00366006	0.489	0.511	2
ENSG00000197102	DYNC1H1	MONDO_0008939			-0.0868944	0.487	0.513	1
ENSG00000089225	TBX5	MONDO_0018901			-0.0832908	0.486	0.514	1
ENSG00000135763	URB2	EFO_0007978	Red blood cell count	measurement	0.000424397	0.49	0.51	2
ENSG00000144567	RETREG2	EFO_0004314	Forced expiratory volume in 1-second (fev1)	measurement	0.0471853	1	0	1
ENSG00000150977	RILPL2	EFO_0004696	Serum levels of protein SHBG	measurement	-0.0934475	0	1	1
ENSG00000197562	RAB40C	EFO_0009749	Age first had sexual intercourse	measurement	0.244762	0.551	0.449	2
ENSG00000141391	PRELID3A	EFO_0000508	Family history of other specific disorders	genetic, familial or congenital disease	0.0748673	0.532	0.468	7
ENSG00000163661	PTX3	EFO_0000508	Family history of other specific disorders	genetic, familial or congenital disease	-0.475212	0.294	0.706	13
ENSG00000136867	SLC31A2	EFO_0009390	Sum neutrophil eosinophil counts	measurement	0.113294	1	0	1
ENSG00000028116	VRK2	EFO_0009749	Age first had sexual intercourse	measurement	-0.243164	0	1	1
ENSG00000144218	AFF3	EFO_0007824	Pattern 4 | hair/balding pattern	measurement	0.177907	1	0	1
ENSG00000015171	ZMYND11	EFO_1000453			-0.0580613	0.494	0.506	1
ENSG00000146856	AGBL3	EFO_0000508	Family history of other specific disorders	genetic, familial or congenital disease	-0.357791	0.324	0.676	32
ENSG00000164867	NOS3	EFO_0004541	Glycated haemoglobin HbA1c levels adjusted for BMI	measurement	0.0712997	1	0	1
ENSG00000172548	NIPAL4	MONDO_0012208			-0.0579871	0.471	0.529	9
ENSG00000173039	RELA	EFO_0007788	Waist-to-hip ratio adjusted for body mass index	measurement	0.328141	1	0	1
ENSG00000204842	ATXN2	EFO_0006335	Systolic blood pressure, manual reading	measurement	-0.57511	0	1	1
ENSG00000003400	CASP10	MONDO_0001056	ICD10 C16.9: Malignant neoplasm of stomach, unspecified	cell proliferation disorder	0.0870045	0.533	0.467	3
ENSG00000134825	TMEM258	EFO_0010225	Ceramide_42:1_[M+H-H2O]1+ levels	measurement	-0.552161	0.397	0.603	4
ENSG00000138316	ADAMTS14	EFO_0000508	Family history of other specific disorders	genetic, familial or congenital disease	-0.30199	0.361	0.639	77
ENSG00000129451	KLK10	EFO_0000508	Family history of other specific disorders	genetic, familial or congenital disease	-0.0760002	0.453	0.547	17
ENSG00000154153	RETREG1	EFO_0004587	Lymphocyte count	measurement	-0.0223189	0	1	1
ENSG00000166579	NDEL1	EFO_0000508	Family history of other specific disorders	genetic, familial or congenital disease	-0.615667	0.225	0.775	28
ENSG00000173531	MST1	EFO_0003767	Inflammatory bowel disease and other gastroenteritis and colitis	gastrointestinal disease	0.461882	0.598	0.402	5
ENSG00000132915	PDE6A	EFO_0000508	Family history of other specific disorders	genetic, familial or congenital disease	-0.185632	0.402	0.598	47
ENSG00000215910	C1orf167	EFO_0006336	Diastolic blood pressure, manual reading	measurement	0.0129834	0.514	0.486	12
ENSG00000155749	FLACC1	EFO_0004309	Platelet count	measurement	-0.0726915	0.466	0.534	3
ENSG00000102890	ELMO3	EFO_0004312	Forced vital capacity (fvc)	measurement	-0.0788583	0	1	1
ENSG00000213281	NRAS	Orphanet_2612			-0.132401	0.486	0.514	1
ENSG00000081665	ZNF506	EFO_0009101	Age of primiparous women at birth of child	measurement	1.04925	1	0	1
ENSG00000164309	CMYA5	EFO_0007814	3mm regularity index (left)	measurement	-0.306581	0.464	0.536	3
ENSG00000082684	SEMA5B	EFO_0004584	Mean platelet (thrombocyte) volume	measurement	0.00913393	0.497	0.503	2
ENSG00000157168	NRG1	EFO_0007978	Red blood cell count	measurement	0.24839	0.682	0.318	1
ENSG00000107897	ACBD5	HP_0001873	Thrombocytopenia	phenotype	-0.377112	0.319	0.681	46
ENSG00000065882	TBC1D1	EFO_0009690	Other symptoms/disorders or the urinary system	urinary system disease	-0.0670182	0.489	0.511	1
ENSG00000204531	POU5F1	EFO_0005093	Hip circumference	measurement	-0.252104	0.445	0.555	2
ENSG00000135926	TMBIM1	EFO_0009605	Diseases of pancreas	pancreas disease	0.316	1	0	1
ENSG00000116044	NFE2L2	MONDO_0060591			-0.529637	0.26	0.74	6
ENSG00000127616	SMARCA4	EFO_0003914	Atherosclerosis of aorta	cardiovascular disease	1.77312	1	0	1
ENSG00000167460	TPM4	Orphanet_145			-0.284926	0.441	0.559	1
ENSG00000158691	ZSCAN12	EFO_0000540	Other symptoms involving urinary system	immune system disease	0.0370947	0.528	0.472	1
ENSG00000188672	RHCE	EFO_0004696	Serum levels of protein SHBG	measurement	0.0466379	0.528	0.472	3
ENSG00000136144	RCBTB1	EFO_0005091	Monocyte count	measurement	-0.159075	0.377	0.623	7
ENSG00000144395	CCDC150	EFO_0000508	Family history of other specific disorders	genetic, familial or congenital disease	-0.0500472	0.449	0.551	39
ENSG00000171951	SCG2	EFO_0000508	Family history of other specific disorders	genetic, familial or congenital disease	-0.521251	0.238	0.762	20
ENSG00000104938	CLEC4M	EFO_0000508	Family history of other specific disorders	genetic, familial or congenital disease	-0.230423	0.392	0.608	8
ENSG00000197208	SLC22A4	EFO_0006941	Hand grip strength (right)	measurement	-0.218251	0.465	0.535	2
ENSG00000100330	MTMR3	EFO_0004980	Appendicular lean mass	measurement	0.2691	1	0	1
ENSG00000139618	BRCA2	EFO_1001950	Colon cancer/sigmoid cancer | cancer code, self-reported	cell proliferation disorder	1.12454	0.884	0.116	2
ENSG00000116688	MFN2	EFO_0004325	High blood pressure | vascular/heart problems diagnosed by doctor	measurement	0.207766	0.52	0.48	2
ENSG00000050438	SLC4A8	EFO_0004611	Low density lipoprotein cholesterol levels	measurement	0.100624	1	0	1
ENSG00000007237	GAS7	EFO_0010972	Serum phosphate levels	measurement	0.0852327	1	0	1
ENSG00000106105	GARS1	MONDO_0004183			-0.153981	0.454	0.546	4
ENSG00000143226	FCGR2A	EFO_0004735	Alanine aminotransferase levels (UKB data field 30620) (Gene-based burden)	measurement	0.0373806	0.544	0.456	5
ENSG00000088538	DOCK3	EFO_0010701	Mean reticulocyte volume (UKB data field 30260) (Gene-based burden)	measurement	0.10324	1	0	1
ENSG00000105607	GCDH	HP_0001939	ICD10 E87: Other disorders of fluid, electrolyte and acid-base balance (Gene-based burden)	phenotype	0.799581	0.706	0.294	2
ENSG00000122986	HVCN1	EFO_0000384	Regional enteritis	gastrointestinal disease	0.0235256	0.493	0.507	2
ENSG00000130202	NECTIN2	EFO_0004305	Nucleated red blood cell count	measurement	-0.0645093	0.459	0.541	4
ENSG00000172922	RNASEH2C	EFO_0004526	Mean corpuscular volume	measurement	0.203732	0.526	0.474	2
ENSG00000124688	MAD2L1BP	EFO_0004703	Age when periods started (menarche)	measurement	0.0883193	1	0	1
ENSG00000110080	ST3GAL4	EFO_0004736	Aspartate aminotransferase levels (UKB data field 30650) (Gene-based burden)	measurement	-0.11735	0	1	1
ENSG00000196159	FAT4	EFO_1001780			-0.0741647	0.468	0.532	2
ENSG00000114770	ABCC5	EFO_0007992	Basophill percentage	measurement	-0.00183608	0.505	0.495	4
ENSG00000204655	MOG	EFO_0000384	Regional enteritis	gastrointestinal disease	-0.0165475	0.497	0.503	3
ENSG00000243729	OR5V1	EFO_1000627	Other disorders of thyroid	endocrine system disease	1.44875	0.97	0.03	2
ENSG00000204539	CDSN	EFO_0000508	Family history of other specific disorders	genetic, familial or congenital disease	-0.530306	0.246	0.754	14
ENSG00000196453	ZNF777	EFO_0000508	Family history of other specific disorders	genetic, familial or congenital disease	-0.0593181	0.468	0.532	32
ENSG00000204257	HLA-DMA	MONDO_0005147	Probable type 1 diabetes (Gene-based burden)	pancreas disease	0.309359	0.606	0.394	14
ENSG00000196502	SULT1A1	EFO_0009805	Whole body water mass	measurement	0.00361712	0.509	0.491	5
ENSG00000134574	DDB2	EFO_0009588	Fed-up feelings	measurement	0.26329	1	0	1
ENSG00000100395	L3MBTL2	EFO_0004842	Eosinophill count	measurement	-0.0694724	0.446	0.554	2
ENSG00000170035	UBE2E3	EFO_0004514	Heel quantitative ultrasound index (qui), direct entry (right)	measurement	-2.46714	0	1	1
ENSG00000180061	TMEM150B	EFO_0004736	Aspartate aminotransferase levels (UKB data field 30650) (Gene-based burden)	measurement	-0.0893347	0	1	1
ENSG00000048028	USP28	EFO_0004570	Total bilirubin levels (UKB data field 30840) (Gene-based burden)	measurement	-0.0514742	0.428	0.572	1
ENSG00000179344	HLA-DQB1	EFO_0009715	Wheezing	phenotype	0.0155418	0.513	0.487	32
ENSG00000243678	NME2	EFO_0005093	Hip circumference	measurement	0.518727	1	0	1
ENSG00000135048	CEMIP2	Orphanet_71862	Hereditary retinal dystrophies	disease of visual system	0.278027	0.575	0.425	2
ENSG00000197912	SPG7	EFO_0000756	Malignant melanoma | cancer code, self-reported	cell proliferation disorder	-0.812321	0.098	0.902	2
ENSG00000103241	FOXF1	MONDO_0008642			-0.0935079	0.486	0.514	1
ENSG00000171385	KCND3	HP_0001626	Symptoms and signs involving the circulatory and respiratory systems	respiratory or thoracic disease	-0.415999	0.298	0.702	225
ENSG00000133789	SWAP70	EFO_0004308	Decreased white blood cell count	measurement	0.0376325	1	0	1
ENSG00000172915	NBEA	EFO_0000508	Family history of other specific disorders	genetic, familial or congenital disease	-0.203934	0.396	0.604	72
ENSG00000213654	GPSM3	EFO_0003956	Hayfever, allergic rhinitis or eczema | blood clot, dvt, bronchitis, emphysema, asthma, rhinitis, eczema, allergy diagnosed by doctor	respiratory or thoracic disease	0.0851169	0.537	0.463	3
ENSG00000165806	CASP7	MONDO_0005129	ICD10 H26: Other cataract (Gene-based burden)	disease of visual system	-0.141184	0.485	0.515	1
ENSG00000167397	VKORC1	EFO_0008354	Number of incorrect matches in round	measurement	-0.0413149	0.428	0.572	1
ENSG00000177302	TOP3A	MONDO_0020628			-0.421918	0.312	0.688	15
ENSG00000102606	ARHGEF7	EFO_1001375	Ischemic heart disease	cardiovascular disease	1.61223	1	0	1
ENSG00000102119	EMD	MONDO_0010680			-0.741704	0.194	0.806	349
ENSG00000183011	NAA38	EFO_0004509	Hemoglobin [conditional]	measurement	0.0690074	0.549	0.451	2
ENSG00000166323	C11orf65	Orphanet_140162			-0.564452	0.247	0.753	3177
ENSG00000054654	SYNE2	HP_0003325			-0.0594147	0.494	0.506	1
ENSG00000100325	ASCC2	EFO_0004530	Triglyceride levels	measurement	-0.165419	0	1	1
ENSG00000111229	ARPC3	EFO_0008111	No | surgery/amputation of toe or leg	measurement	-0.0428289	0.47	0.53	2
ENSG00000163464	CXCR1	EFO_0007987	DNA methylation-estimated granulocyte proportions	measurement	0.207208	1	0	1
ENSG00000164362	TERT	EFO_0005584	Seborrheic keratosis	integumentary system disease	-0.00197552	0.495	0.505	1
ENSG00000187736	NHEJ1	MONDO_0016764			-0.0801915	0.484	0.516	1
ENSG00000168502	MTCL1	MONDO_0020380			-0.113294	0.487	0.513	1
ENSG00000174099	MSRB3	EFO_0001063	Hearing difficulty/problems: I am completely deaf (UKB data field 2247_99)	nervous system disease	-0.459681	0.294	0.706	6
ENSG00000196502	SULT1A1	EFO_0004342	Waist circumference	measurement	0.297243	0.703	0.297	5
ENSG00000176998	HCG4	HP_0000079	Congenital anomalies of urinary system	phenotype	0.00987873	0.486	0.514	2
ENSG00000075131	TIPIN	EFO_0004696	Serum levels of protein SHBG	measurement	-0.0618099	0.482	0.518	2
ENSG00000166503	HDGFL3	EFO_0004587	Lymphocyte count	measurement	0.121537	0.56	0.44	2
ENSG00000289051	MLDHR	Orphanet_1331			0.606748	0.758	0.242	5
ENSG00000108061	SHOC2	MONDO_0011899			-0.330828	0.341	0.659	84
ENSG00000174197	MGA	EFO_0004541	Glycated haemoglobin HbA1c levels adjusted for BMI	measurement	0.113993	1	0	1
ENSG00000138326	RPS24	Orphanet_124			-0.505454	0.254	0.746	96
ENSG00000026036	RTEL1-TNFRSF6B	EFO_0004528	Mean corpuscular haemoglobin concentration	measurement	-0.00140387	0.503	0.497	3
ENSG00000130561	SAG	MONDO_0019152			-0.608784	0.205	0.795	58
ENSG00000031081	ARHGAP31	MONDO_0007034			-0.525847	0.263	0.737	60
ENSG00000072756	TRNT1	EFO_0005090	Basophill count	measurement	0.0855281	0.562	0.438	2
ENSG00000104320	NBN	EFO_0000220	Lymphoid leukemia, acute	cell proliferation disorder	-0.623086	0.213	0.787	83
ENSG00000145332	KLHL8	EFO_0004312	Forced vital capacity (fvc)	measurement	-0.278737	0	1	1
ENSG00000184156	KCNQ3	EFO_0009805	Whole body water mass	measurement	-0.0741464	0.001	0.999	1
ENSG00000239732	TLR9	EFO_0004530	Triglyceride levels	measurement	0.195321	0.634	0.366	3
ENSG00000100288	CHKB	EFO_0007989	Monocyte percentage	measurement	0.228753	0.554	0.446	3
ENSG00000065060	BLTP3A	EFO_0004340	Body mass index (bmi)	measurement	0.0995471	0.57	0.43	3
ENSG00000214688	C10orf105	EFO_0005090	Basophill count	measurement	0.0881277	1	0	1
ENSG00000005513	SOX8	EFO_0000508	Family history of other specific disorders	genetic, familial or congenital disease	-0.186213	0.41	0.59	28
ENSG00000136944	LMX1B	MONDO_0008061			-0.553153	0.253	0.747	243
ENSG00000137288	UQCC2	EFO_0007984	Platelet distribution width	measurement	0.0167119	0.526	0.474	5
ENSG00000114933	INO80D	EFO_0007788	Waist-to-hip ratio adjusted for body mass index	measurement	0.00899281	0.49	0.51	2
ENSG00000138600	SPPL2A	EFO_0009390	Sum neutrophil eosinophil counts	measurement	0.176268	1	0	1
ENSG00000143515	ATP8B2	EFO_0004536	Serum levels of protein TBP	measurement	0.123331	0.61	0.39	7
ENSG00000111452	ADGRD1	EFO_0007788	Waist-to-hip ratio adjusted for body mass index	measurement	0.086278	1	0	1
ENSG00000137411	VARS2	EFO_0000685	Rheumatoid arthritis	musculoskeletal or connective tissue disease	-0.799069	0.11	0.89	8
ENSG00000108239	TBC1D12	EFO_0010701	Mean reticulocyte volume (UKB data field 30260) (Gene-based burden)	measurement	-0.10347	0.435	0.565	2
ENSG00000055950	MRPL43	EFO_0011011	Sitting height	measurement	0.531917	1	0	1
ENSG00000177627	C12orf54	EFO_0004309	Platelet count	measurement	0.0200876	0.498	0.502	2
ENSG00000166582	CENPV	EFO_0004308	Decreased white blood cell count	measurement	0.113869	0.577	0.423	4
ENSG00000169442	CD52	EFO_0007985	Platelet crit	measurement	-0.00175979	0.399	0.601	1
ENSG00000105698	USF2	EFO_0004527	Mean corpuscular haemoglobin	measurement	0.195242	0.587	0.413	3
ENSG00000204271	SPIN3	EFO_0000508	Family history of other specific disorders	genetic, familial or congenital disease	0.0539419	0.546	0.454	6
ENSG00000138246	DNAJC13	EFO_0004533	Alkaline phosphatase levels (UKB data field 30610) (Gene-based burden)	measurement	-0.0453837	0.467	0.533	4
ENSG00000169583	CLIC3	EFO_0007993	Lymphocyte percentage	measurement	0.0181827	0.501	0.499	2
ENSG00000009954	BAZ1B	EFO_0007990	Neutrophill percentage	measurement	-2.54259	0	1	1
ENSG00000130592	LSP1	EFO_0004339	Standing height	measurement	0.111817	1	0	1
ENSG00000041802	LSG1	EFO_0007996	Eosinophil percentage of granulocytes	measurement	1.1112	0.968	0.032	1
ENSG00000102539	MLNR	EFO_0000508	Family history of other specific disorders	genetic, familial or congenital disease	-0.334769	0.335	0.665	22
ENSG00000138615	CILP	EFO_0007978	Red blood cell count	measurement	-0.0695411	0	1	1
ENSG00000168036	CTNNB1	EFO_0002939			-0.842216	0.147	0.853	7
ENSG00000072778	ACADVL	EFO_0004339	Standing height	measurement	-18.7106	0	1	1
ENSG00000111752	PHC1	MONDO_0005147	Probable type 1 diabetes (Gene-based burden)	pancreas disease	0.364515	0.55	0.45	2
ENSG00000107731	UNC5B	EFO_0000508	Family history of other specific disorders	genetic, familial or congenital disease	-0.445008	0.308	0.692	61
ENSG00000137166	FOXP4	HP_0003071			-0.206027	0.473	0.527	1
ENSG00000139219	COL2A1	MONDO_0022800			0.0297698	0.523	0.477	4
ENSG00000171791	BCL2	EFO_0007978	Red blood cell count	measurement	0.312772	1	0	1
ENSG00000204290	BTNL2	MONDO_0001434	Other inflammatory spondylopathies	musculoskeletal or connective tissue disease	-1.40926	0.067	0.933	12
ENSG00000240505	TNFRSF13B	EFO_0004587	Lymphocyte count	measurement	-0.00219403	0.492	0.508	2
ENSG00000100196	KDELR3	EFO_0004528	Mean corpuscular haemoglobin concentration	measurement	0.0769418	0.553	0.447	2
ENSG00000131100	ATP6V1E1	EFO_0004308	Decreased white blood cell count	measurement	0.28268	0.533	0.467	3
ENSG00000172824	CES4A	EFO_0000508	Family history of other specific disorders	genetic, familial or congenital disease	-0.177826	0.416	0.584	24
ENSG00000104879	CKM	EFO_0004833	Neutrophill count	measurement	0.276013	1	0	1
ENSG00000204542	C6orf15	EFO_0003966	Eye/eyelid problem | non-cancer illness code, self-reported	disease of visual system	-0.0630106	0.488	0.512	1
ENSG00000129680	MAP7D3	EFO_0009188	Red blood cell (erythrocyte) distribution width	measurement	0.0210545	0.496	0.504	2
ENSG00000228696	ARL17B	EFO_0004833	Neutrophill count	measurement	-0.02838	0	1	1
ENSG00000165434	PGM2L1	EFO_0004348	Hematocrit	measurement	-0.0630036	0	1	1
ENSG00000186047	DLEU7	EFO_0004308	Decreased white blood cell count	measurement	0.402306	1	0	1
ENSG00000223573	TINCR	EFO_0004527	Mean corpuscular haemoglobin	measurement	-0.352312	0	1	1
ENSG00000087460	GNAS	EFO_0011011	Sitting height	measurement	3.00829	1	0	1
ENSG00000157895	C12orf43	EFO_0004612	High-density lipoprotein 3 cholesterol levels	measurement	0.0245843	0.52	0.48	3
ENSG00000197102	DYNC1H1	MONDO_0020380			0.00437731	0.491	0.509	181
ENSG00000135677	GNS	MONDO_0018937			-0.438951	0.284	0.716	549
ENSG00000134824	FADS2	EFO_0003832	Other disorders of gallbladder	gastrointestinal disease	0.120238	1	0	1
ENSG00000204472	AIF1	EFO_1001055	Hypothyroidism/myxoedema | non-cancer illness code, self-reported	Uncategorised	-0.0198898	0.457	0.543	1
ENSG00000129933	MAU2	EFO_0004587	Lymphocyte count	measurement	0.14846	0.749	0.251	1
ENSG00000141753	IGFBP4	EFO_0009390	Sum neutrophil eosinophil counts	measurement	-0.68761	0	1	1
ENSG00000120262	CCDC170	EFO_0004514	Heel quantitative ultrasound index (qui), direct entry (right)	measurement	-0.282985	0.454	0.546	8
ENSG00000254772	EEF1G	EFO_0004532	Gamma glutamyltransferase levels (UKB data field 30730) (Gene-based burden)	measurement	-0.044142	0	1	1
ENSG00000085788	DDHD2	EFO_0005917	Generalized convulsive epilepsy	nervous system disease	-0.200281	0.474	0.526	1
ENSG00000197653	DNAH10	EFO_0004531	Urate levels (UKB data field 30880) (Gene-based burden)	measurement	0.0020373	0.497	0.503	2
ENSG00000089091	DZANK1	EFO_0000508	Family history of other specific disorders	genetic, familial or congenital disease	-0.444393	0.285	0.715	29
ENSG00000176422	SPRYD4	EFO_0004980	Appendicular lean mass	measurement	0.0280154	0.515	0.485	2
ENSG00000214435	AS3MT	EFO_0004305	Nucleated red blood cell count	measurement	0.0408467	0.539	0.461	4
ENSG00000136238	RAC1	EFO_0004541	Glycated haemoglobin HbA1c levels adjusted for BMI	measurement	0.160703	1	0	1
ENSG00000126522	ASL	EFO_0007988	White blood cell count	measurement	0.127099	1	0	1
ENSG00000136877	FPGS	EFO_0007989	Monocyte percentage	measurement	0.213391	0.534	0.466	2
ENSG00000117523	PRRC2C	EFO_0004584	Mean platelet (thrombocyte) volume	measurement	0.0985535	0.568	0.432	3
ENSG00000163482	STK36	EFO_0004627	IGF 1 (UKB data field 30770) (Gene-based burden)	measurement	0.195057	1	0	1
ENSG00000204520	MICA	EFO_0008546	Toxic effect of other substances, chiefly nonmedicinal as to source	injury, poisoning or other complication	-0.171772	0.461	0.539	3
ENSG00000130307	USHBP1	EFO_0001073	Obesity	Uncategorised	0.0673962	0.718	0.282	1
ENSG00000178719	GRINA	EFO_0004309	Platelet count	measurement	-0.0849622	0.44	0.56	5
ENSG00000187566	NHLRC1	GO_0007568	Physiological aging rate	biological process	-0.527516	0.399	0.601	5
ENSG00000158691	ZSCAN12	HP_0000079	Congenital anomalies of urinary system	phenotype	-0.131142	0.381	0.619	1
ENSG00000100804	PSMB5	EFO_0007800	Trunk fat percentage	measurement	4.92065	1	0	1
ENSG00000183011	NAA38	EFO_0004842	Eosinophill count	measurement	-0.239542	0	1	1
ENSG00000073712	FERMT2	MONDO_0021259			-0.00284343	0.492	0.508	1
ENSG00000102103	PQBP1	HP_0001249			0.70564	0.699	0.301	2
ENSG00000105784	RUNDC3B	EFO_0004833	Neutrophill count	measurement	0.11615	1	0	1
ENSG00000107951	MTPAP	Orphanet_254343			-0.617035	0.226	0.774	9
ENSG00000160799	CCDC12	EFO_0004531	Urate levels (UKB data field 30880) (Gene-based burden)	measurement	0.0111719	0.515	0.485	5
ENSG00000185201	IFITM2	EFO_0004587	Lymphocyte count	measurement	-0.0957254	0.454	0.546	2
ENSG00000100403	ZC3H7B	MONDO_0004979	Asthma	respiratory or thoracic disease	0.0196638	0.489	0.511	2
ENSG00000197712	FAM114A1	MONDO_0024623	Ear-nose-throat disorder	Uncategorised	-1.05135	0.27	0.73	1
ENSG00000165476	REEP3	EFO_0009188	Red blood cell (erythrocyte) distribution width	measurement	-0.154538	0	1	1
ENSG00000076685	NT5C2	EFO_0004340	Body mass index (bmi)	measurement	0.199675	0.575	0.425	3
ENSG00000141098	GFOD2	EFO_0004614	Apolipoprotein A levels	measurement	0.486104	1	0	1
ENSG00000196335	STK31	EFO_0000508	Family history of other specific disorders	genetic, familial or congenital disease	-0.238495	0.398	0.602	35
ENSG00000132386	SERPINF1	MONDO_0009804			0.254299	0.591	0.409	3
ENSG00000026103	FAS	HP_0001744	Splenomegaly	phenotype	-0.0715531	0.484	0.516	1
ENSG00000196502	SULT1A1	EFO_0000508	Family history of other specific disorders	genetic, familial or congenital disease	-0.574256	0.234	0.766	12
ENSG00000165731	RET	MONDO_0007741			0.122686	0.551	0.449	2
ENSG00000179833	SERTAD2	EFO_0004908	Testosterone to estradiol ratio	measurement	0.170792	1	0	1
ENSG00000189283	FHIT	EFO_0009749	Age first had sexual intercourse	measurement	-0.0947572	0	1	1
ENSG00000128923	MINDY2	EFO_0007988	White blood cell count	measurement	0.0647845	1	0	1
ENSG00000159720	ATP6V0D1	EFO_0007788	Waist-to-hip ratio adjusted for body mass index	measurement	0.118101	1	0	1
ENSG00000198836	OPA1	HP_0001397	Hepatic steatosis in non-alcoholic fatty liver disease	phenotype	-0.082869	0.484	0.516	1
ENSG00000100906	NFKBIA	EFO_1001494	Psoriasis vulgaris	integumentary system disease	-7.052	0	1	1
ENSG00000105227	PRX	EFO_0007997	Granulocyte percentage of myeloid white cells	measurement	0.135584	1	0	1
ENSG00000133250	ZNF414	EFO_0000508	Family history of other specific disorders	genetic, familial or congenital disease	-0.0440872	0.493	0.507	25
ENSG00000108592	FTSJ3	MONDO_0005148	Type 2 diabetes	pancreas disease	-1.06573	0	1	1
ENSG00000171163	ZNF692	EFO_0004587	Lymphocyte count	measurement	0.473098	0.618	0.382	1
ENSG00000198899	MT-ATP6	HP_0001508			-0.048532	0.489	0.511	1
ENSG00000050405	LIMA1	EFO_0007985	Platelet crit	measurement	0.0705136	0.557	0.443	4
ENSG00000095970	TREM2	MONDO_0017276			-0.158783	0.445	0.555	1
ENSG00000100485	SOS2	EFO_0004631	Anxiety score x vitamin D PRS interaction	phenotype	0.0409441	0.497	0.503	2
ENSG00000127838	PNKD	EFO_0004530	Triglyceride levels	measurement	-0.00856916	0.457	0.543	1
ENSG00000123415	SMUG1	EFO_0007824	Pattern 4 | hair/balding pattern	measurement	-0.399219	0	1	1
ENSG00000182173	TSEN54	HP_0000252			-0.138272	0.482	0.518	1
ENSG00000204613	TRIM10	EFO_0009554	Intestinal malabsorption (non-celiac)	gastrointestinal disease	-0.0106019	0.481	0.519	1
ENSG00000231852	CYP21A2	MONDO_0021681	Sexually transmitted infections (not hiv or hepatitis)	infectious disease	0.00663943	0.501	0.499	3
ENSG00000198189	HSD17B11	EFO_0004509	Hemoglobin [conditional]	measurement	-0.159203	0.453	0.547	2
ENSG00000168653	NDUFS5	EFO_0004908	Testosterone to estradiol ratio	measurement	0.0965752	1	0	1
ENSG00000179119	SPTY2D1	EFO_0004615	Serum levels of protein APOB	measurement	-0.151009	0	1	1
ENSG00000184730	APOBR	EFO_0005140	Autoimmune traits	immune system disease	-0.240139	0	1	1
ENSG00000067208	EVI5	EFO_0004530	Triglyceride levels	measurement	-0.0613509	0	1	1
ENSG00000133703	KRAS	MONDO_0020297			-0.49857	0.292	0.708	12
ENSG00000171161	ZNF672	EFO_0004305	Nucleated red blood cell count	measurement	-0.555548	0	1	1
ENSG00000277402	MIR6891	EFO_0001060	Celiac disease	gastrointestinal disease	-0.0513348	0.504	0.496	1
ENSG00000124313	IQSEC2	HP_0001250	Epilepsy, recurrent seizures, convulsions	nervous system disease	0.391827	0.628	0.372	2
ENSG00000166866	MYO1A	EFO_0004531	Urate levels (UKB data field 30880) (Gene-based burden)	measurement	0.311029	0.539	0.461	2
ENSG00000170191	NANP	EFO_0004342	Waist circumference	measurement	17.766	1	0	1
ENSG00000135643	KCNMB4	EFO_0004339	Standing height	measurement	0.559834	1	0	1
ENSG00000198727	MT-CYB	Orphanet_206966			-0.048532	0.489	0.511	1
ENSG00000138029	HADHB	MONDO_0001909			-0.0704195	0.483	0.517	1
ENSG00000101417	PXMP4	EFO_0004514	Heel quantitative ultrasound index (qui), direct entry (right)	measurement	-6.82265	0	1	1
ENSG00000118960	HS1BP3	EFO_0001663	Prostate cancer | illnesses of adopted father	cell proliferation disorder	-2.10873	0	1	1
ENSG00000168297	PXK	EFO_0004309	Platelet count	measurement	-0.0836357	0.454	0.546	3
ENSG00000096395	MLN	EFO_0007800	Trunk fat percentage	measurement	0.241453	0.612	0.388	2
ENSG00000153015	CWC27	HP_0100790	Hernia	phenotype	-0.0328109	0.367	0.633	1
ENSG00000100201	DDX17	EFO_0004614	Apolipoprotein A levels	measurement	-0.226868	0	1	1
ENSG00000100106	TRIOBP	EFO_0007984	Platelet distribution width	measurement	-0.164833	0	1	1
ENSG00000117676	RPS6KA1	EFO_0004339	Standing height	measurement	0.173956	0.537	0.463	2
ENSG00000127081	ZNF484	EFO_0000508	Family history of other specific disorders	genetic, familial or congenital disease	-0.37873	0.328	0.672	34
ENSG00000113269	RNF130	EFO_0007985	Platelet crit	measurement	0.193856	1	0	1
ENSG00000110395	CBL	EFO_0004696	Serum levels of protein SHBG	measurement	-0.0041879	0.49	0.51	3
ENSG00000165682	CLEC1B	EFO_0000508	Family history of other specific disorders	genetic, familial or congenital disease	0.0282936	0.509	0.491	14
ENSG00000177728	TMEM94	EFO_0004908	Testosterone to estradiol ratio	measurement	0.323644	1	0	1
ENSG00000234745	HLA-B	MONDO_0024623	Ear-nose-throat disorder	Uncategorised	0.0261209	0.524	0.476	20
ENSG00000147454	SLC25A37	EFO_0000284	ICD10 N40: Benign prostatic hyperplasia (Gene-based burden)	cell proliferation disorder	0.926619	1	0	1
ENSG00000162613	FUBP1	EFO_0004980	Appendicular lean mass	measurement	-0.20231	0.431	0.569	2
ENSG00000258388	PPT2-EGFL8	MONDO_0005147	Probable type 1 diabetes (Gene-based burden)	pancreas disease	0.546977	0.583	0.417	3
ENSG00000011021	CLCN6	EFO_0000319	Circulatory disease nec	cardiovascular disease	-0.0409162	0.459	0.541	8
ENSG00000159339	PADI4	EFO_0004833	Neutrophill count	measurement	-0.0020657	0.486	0.514	2
ENSG00000138092	CENPO	EFO_0004735	Alanine aminotransferase levels (UKB data field 30620) (Gene-based burden)	measurement	-0.0733924	0	1	1
ENSG00000034693	PEX3	MONDO_0013948			-0.274172	0.374	0.626	53
ENSG00000182253	SYNM	EFO_0004713	FEV1 FVC ratio Z score (UKB data field 20258) (Gene-based burden)	measurement	0.0130635	0.505	0.495	5
ENSG00000187446	CHP1	EFO_0004339	Standing height	measurement	2.83051	1	0	1
ENSG00000196821	ILRUN	EFO_0007978	Red blood cell count	measurement	-0.0423964	0	1	1
ENSG00000172638	EFEMP2	EFO_0004531	Urate levels (UKB data field 30880) (Gene-based burden)	measurement	-2.00492	0	1	1
ENSG00000075399	VPS9D1	EFO_0000479	Essential (haemorrhagic) thrombocythaemia	cell proliferation disorder	-0.0055052	0.472	0.528	1
ENSG00000088298	EDEM2	MONDO_0004979	Asthma	respiratory or thoracic disease	0.226769	1	0	1
ENSG00000115956	PLEK	EFO_0000508	Family history of other specific disorders	genetic, familial or congenital disease	0.123562	0.555	0.445	11
ENSG00000185658	BRWD1	EFO_0004713	FEV1 FVC ratio Z score (UKB data field 20258) (Gene-based burden)	measurement	-0.0830132	0.463	0.537	2
ENSG00000166167	BTRC	EFO_0004614	Apolipoprotein A levels	measurement	-0.230161	0	1	1
ENSG00000187446	CHP1	EFO_0007996	Eosinophil percentage of granulocytes	measurement	-0.337168	0	1	1
ENSG00000106780	MEGF9	EFO_0004339	Standing height	measurement	-0.109045	0.448	0.552	2
ENSG00000123297	TSFM	MONDO_0045002	ICD10 M53: Other and unspecified dorsopathies, not elsewhere classified (Gene-based burden)	musculoskeletal or connective tissue disease	0.34215	1	0	1
ENSG00000135929	CYP27A1	EFO_0004696	Serum levels of protein SHBG	measurement	0.0430061	0.528	0.472	3
ENSG00000138111	MFSD13A	EFO_0004627	IGF 1 (UKB data field 30770) (Gene-based burden)	measurement	0.00478505	0.512	0.488	3
ENSG00000101460	MAP1LC3A	EFO_0004980	Appendicular lean mass	measurement	0.151693	0.602	0.398	3
ENSG00000234745	HLA-B	EFO_0004908	Testosterone to estradiol ratio	measurement	-0.00269292	0.495	0.505	6
ENSG00000173714	WFIKKN2	EFO_0004338	Weight, manual entry	measurement	62.0334	1	0	1
ENSG00000176148	TCP11L1	EFO_0000508	Family history of other specific disorders	genetic, familial or congenital disease	0.0134429	0.505	0.495	27
ENSG00000197442	MAP3K5	EFO_0004309	Platelet count	measurement	0.132005	1	0	1
ENSG00000161944	ASGR2	EFO_0004528	Mean corpuscular haemoglobin concentration	measurement	-0.965452	0	1	1
ENSG00000171988	JMJD1C	EFO_0007997	Granulocyte percentage of myeloid white cells	measurement	-0.457119	0	1	1
ENSG00000182979	MTA1	EFO_0010701	Mean reticulocyte volume (UKB data field 30260) (Gene-based burden)	measurement	0.22647	0.803	0.197	1
ENSG00000140009	ESR2	EFO_0010226	Phosphatidylcholine(43:0)_[M+OAc]1- levels	measurement	-0.80044	0.314	0.686	2
ENSG00000130203	APOE	HP_0000726	Dementias	phenotype	0.302082	0.67	0.33	5
ENSG00000123737	EXOSC9	EFO_0004339	Standing height	measurement	0.0914596	0.557	0.443	3
ENSG00000223865	HLA-DPB1	MONDO_0004979	Asthma	respiratory or thoracic disease	-0.0218701	0.491	0.509	4
ENSG00000130429	ARPC1B	EFO_0009818	Nap during day	Uncategorised	0.0855419	1	0	1
ENSG00000103150	MLYCD	EFO_0004348	Hematocrit	measurement	0.213247	1	0	1
ENSG00000274523	RCC1L	EFO_0000508	Family history of other specific disorders	genetic, familial or congenital disease	0.0551394	0.534	0.466	5
ENSG00000104381	GDAP1	Orphanet_101097			-0.448158	0.29	0.71	97
ENSG00000164944	VIRMA	EFO_0004338	Weight, manual entry	measurement	-0.0558212	0.491	0.509	4
ENSG00000007376	RPUSD1	EFO_0000508	Family history of other specific disorders	genetic, familial or congenital disease	-0.323051	0.348	0.652	24
ENSG00000106952	TNFSF8	EFO_0004842	Eosinophill count	measurement	0.0933639	0.573	0.427	5
ENSG00000213799	ZNF845	EFO_0004696	Serum levels of protein SHBG	measurement	0.0452726	0.531	0.469	2
ENSG00000109790	KLHL5	EFO_0005409	Trunk predicted mass	measurement	0.740537	1	0	1
ENSG00000157152	SYN2	EFO_0004842	Eosinophill count	measurement	-0.248945	0	1	1
ENSG00000122585	NPY	EFO_0009819	Comparative body size at age 10	Uncategorised	0.017301	0.489	0.511	2
ENSG00000022840	RNF10	EFO_0010700	High light scatter reticulocyte percentage (UKB data field 30290) (Gene-based burden)	measurement	-0.204969	0.421	0.579	3
ENSG00000065135	GNAI3	MONDO_0000107			-0.806308	0.193	0.807	4
ENSG00000137288	UQCC2	EFO_0007996	Eosinophil percentage of granulocytes	measurement	0.0322496	0.52	0.48	3
ENSG00000123427	EEF1AKMT3	EFO_0004314	Forced expiratory volume in 1-second (fev1)	measurement	-0.0157874	0	1	1
ENSG00000157404	KIT	MONDO_0011719			-0.371798	0.349	0.651	2071
ENSG00000130479	MAP1S	EFO_0000508	Family history of other specific disorders	genetic, familial or congenital disease	-0.158845	0.424	0.576	64
ENSG00000183137	CEP57L1	EFO_0007984	Platelet distribution width	measurement	0.318783	0.731	0.269	2
ENSG00000146383	TAAR6	EFO_0000508	Family history of other specific disorders	genetic, familial or congenital disease	-0.531874	0.259	0.741	9
ENSG00000111252	SH2B3	EFO_0004705	Acquired hypothyroidism	endocrine system disease	-3.47001	0.001	0.999	3
ENSG00000072501	SMC1A	MONDO_0100062			-0.682524	0.186	0.814	46
ENSG00000125520	SLC2A4RG	EFO_0009715	Wheezing	phenotype	-0.241689	0	1	1
ENSG00000149311	ATM	EFO_0007814	3mm regularity index (left)	measurement	0.36047	1	0	1
ENSG00000065970	FOXJ2	EFO_0007988	White blood cell count	measurement	0.0275537	1	0	1
ENSG00000138111	MFSD13A	EFO_0004312	Forced vital capacity (fvc)	measurement	-0.0463997	0	1	1
ENSG00000146205	ANO7	EFO_0004614	Apolipoprotein A levels	measurement	0.0602785	1	0	1
ENSG00000204540	PSORS1C1	EFO_0005856	Arthritis (nos) | non-cancer illness code, self-reported	musculoskeletal or connective tissue disease	-0.314375	0.283	0.717	12
ENSG00000082781	ITGB5	EFO_0005091	Monocyte count	measurement	0.0837376	1	0	1
ENSG00000165879	FRAT1	EFO_0004309	Platelet count	measurement	-0.0049727	0.482	0.518	2
ENSG00000175324	LSM1	HP_0000486	ICD10 H50: Other strabismus (Gene-based burden)	phenotype	-0.11244	0.487	0.513	1
ENSG00000133069	TMCC2	EFO_0010700	High light scatter reticulocyte percentage (UKB data field 30290) (Gene-based burden)	measurement	0.363744	0.746	0.254	3
ENSG00000178538	CA8	EFO_0000508	Family history of other specific disorders	genetic, familial or congenital disease	-0.257005	0.378	0.622	17
ENSG00000197375	SLC22A5	HP_0000964	Eczema/dermatitis | non-cancer illness code, self-reported	phenotype	-0.0137026	0.506	0.494	5
ENSG00000127952	STYXL1	EFO_0004617	Cystatin C levels (UKB data field 30720) (Gene-based burden)	measurement	-0.141563	0	1	1
ENSG00000176022	B3GALT6	EFO_0003924	Other | anaesthetics administered post delivery	phenotype	0.00862582	0.493	0.507	2
ENSG00000073711	PPP2R3A	EFO_0004611	Low density lipoprotein cholesterol levels	measurement	-0.0151598	0.482	0.518	5
ENSG00000132153	DHX30	EFO_0010700	High light scatter reticulocyte percentage (UKB data field 30290) (Gene-based burden)	measurement	0.0246343	0.515	0.485	5
ENSG00000204396	VWA7	HP_0000023	Inguinal hernia	phenotype	-0.358732	0.253	0.747	2
ENSG00000185880	TRIM69	EFO_0000508	Family history of other specific disorders	genetic, familial or congenital disease	-0.0949277	0.454	0.546	27
ENSG00000164306	PRIMPOL	EFO_0000508	Family history of other specific disorders	genetic, familial or congenital disease	-0.285679	0.357	0.643	22
ENSG00000241106	HLA-DOB	HP_0001259	Coma	phenotype	-0.208984	0.466	0.534	8
ENSG00000151748	SAV1	EFO_0004348	Hematocrit	measurement	-1.61317	0	1	1
ENSG00000169903	TM4SF4	EFO_0004799	Cholelithiasis with other cholecystitis	gastrointestinal disease	-0.106338	0.409	0.591	1
ENSG00000086506	HBQ1	EFO_0007937	Serum levels of protein IRF6	measurement	-7.44204	0	1	1
ENSG00000102547	CAB39L	EFO_1000697	Adverse response to chemotherapy in colorectal cancer (FOLFOX,Cetuximab) (Rash)	integumentary system disease	-4.44897	0	1	1
ENSG00000120899	PTK2B	MONDO_0000030			-0.0533336	0.488	0.512	1
ENSG00000130449	ZSWIM6	MONDO_0011359			-0.490577	0.281	0.719	14
ENSG00000158869	FCER1G	EFO_0009268	Illnesses of siblings - Alzheimers disease dementia (UKB data field 20111) (Gene-based burden)	measurement	-0.157816	0	1	1
ENSG00000111266	DUSP16	EFO_0005090	Basophill count	measurement	0.156774	1	0	1
ENSG00000197142	ACSL5	EFO_0000305	Breast cancer | illnesses of adopted mother	cell proliferation disorder	0.428888	1	0	1
ENSG00000065054	NHERF2	EFO_0006335	Systolic blood pressure, manual reading	measurement	0.306284	0.628	0.372	2
ENSG00000101440	ASIP	EFO_0000756	Malignant melanoma | cancer code, self-reported	cell proliferation disorder	0.330439	1	0	1
ENSG00000198324	PHETA1	EFO_0004325	High blood pressure | vascular/heart problems diagnosed by doctor	measurement	0.00928393	0.512	0.488	3
ENSG00000198382	UVRAG	EFO_0004570	Total bilirubin levels (UKB data field 30840) (Gene-based burden)	measurement	-0.00506936	0.491	0.509	3
ENSG00000169641	LUZP1	EFO_0000508	Family history of other specific disorders	genetic, familial or congenital disease	-0.359299	0.337	0.663	36
ENSG00000124657	OR2B6	EFO_0004509	Hemoglobin [conditional]	measurement	-0.875238	0	1	1
ENSG00000162521	RBBP4	EFO_0004312	Forced vital capacity (fvc)	measurement	-0.194767	0	1	1
ENSG00000204301	NOTCH4	EFO_0003966	Eye/eyelid problem | non-cancer illness code, self-reported	disease of visual system	1.82619	0.979	0.021	3
ENSG00000133020	MYH8	MONDO_0014403			-0.0884081	0.486	0.514	1
ENSG00000282936	ENSG00000282936	MONDO_0018770			0.10392	0.54	0.46	2
ENSG00000081189	MEF2C	MONDO_0017276			-0.0927207	0.486	0.514	1
ENSG00000038295	TLL1	EFO_1000825	ICD10 Q21.1: Atrial septal defect (Gene-based burden)	cardiovascular disease	0.00443885	0.505	0.495	12
ENSG00000101365	IDH3B	Orphanet_88628			-0.0777634	0.485	0.515	1
ENSG00000122912	SLC25A16	EFO_0004980	Appendicular lean mass	measurement	-0.574873	0	1	1
ENSG00000140525	FANCI	MONDO_0032763			0.0933423	0.541	0.459	2
ENSG00000175745	NR2F1	HP_0001290			-0.253964	0.469	0.531	1
ENSG00000182872	RBM10	HP_0012758			-0.158783	0.445	0.555	1
ENSG00000085415	SEH1L	EFO_0004995	Trunk fat-free mass	measurement	0.391819	1	0	1
ENSG00000163050	COQ8A	EFO_0007993	Lymphocyte percentage	measurement	0.0641728	0.539	0.461	3
ENSG00000128829	EIF2AK4	Orphanet_199241			-0.664295	0.212	0.788	49
ENSG00000172830	SSH3	EFO_0004584	Mean platelet (thrombocyte) volume	measurement	0.135992	1	0	1
ENSG00000100280	AP1B1	HP_0001508			-0.155771	0.479	0.521	1
ENSG00000167395	ZNF646	EFO_0005093	Hip circumference	measurement	0.123406	0.535	0.465	4
ENSG00000180398	MCFD2	MONDO_0015974			-0.0632516	0.489	0.511	1
ENSG00000259384	GH1	MONDO_0009879			-0.394528	0.342	0.658	5
ENSG00000153317	ASAP1	EFO_0004713	FEV1 FVC ratio Z score (UKB data field 20258) (Gene-based burden)	measurement	0.0425586	0.508	0.492	2
ENSG00000076984	MAP2K7	EFO_0004995	Trunk fat-free mass	measurement	0.0227376	0.513	0.487	3
ENSG00000140367	UBE2Q2	EFO_0004617	Cystatin C levels (UKB data field 30720) (Gene-based burden)	measurement	-1.08573	0.202	0.798	1
ENSG00000187796	CARD9	EFO_0011011	Sitting height	measurement	-0.0429243	0.47	0.53	4
ENSG00000046604	DSG2	EFO_0000318	Other cardiomyopathy	cardiovascular disease	-0.313467	0.367	0.633	610
ENSG00000175711	B3GNTL1	EFO_0005091	Monocyte count	measurement	-0.274311	0	1	1
ENSG00000075413	MARK3	EFO_0007984	Platelet distribution width	measurement	-0.0382609	0.468	0.532	2
ENSG00000159166	LAD1	EFO_1001223	Ulcerative rectosigmoiditis	gastrointestinal disease	3.36268	1	0	1
ENSG00000204178	MACO1	EFO_0004696	Serum levels of protein SHBG	measurement	0.0905241	0.519	0.481	3
ENSG00000196981	WDR5B	EFO_0004541	Glycated haemoglobin HbA1c levels adjusted for BMI	measurement	0.0636504	1	0	1
ENSG00000197375	SLC22A5	EFO_0007990	Neutrophill percentage	measurement	0.169408	0.514	0.486	2
ENSG00000039987	BEST2	EFO_0004526	Mean corpuscular volume	measurement	-0.203562	0.363	0.637	3
ENSG00000062650	WAPL	HP_0001520			-0.192743	0.473	0.527	1
ENSG00000187664	HAPLN4	EFO_0000508	Family history of other specific disorders	genetic, familial or congenital disease	0.0791973	0.548	0.452	22
ENSG00000204301	NOTCH4	EFO_0000685	Rheumatoid arthritis	musculoskeletal or connective tissue disease	-1.21017	0.01	0.99	15
ENSG00000126214	KLC1	EFO_0004509	Hemoglobin [conditional]	measurement	0.1231	0.548	0.452	2
ENSG00000232629	HLA-DQB2	EFO_0001379	Other endocrine disorders	endocrine system disease	-1.42988	0.025	0.975	3
ENSG00000114738	MAPKAPK3	EFO_0004842	Eosinophill count	measurement	-0.0201299	0.48	0.52	3
ENSG00000127928	GNGT1	EFO_0008111	No | surgery/amputation of toe or leg	measurement	-0.949069	0	1	1
ENSG00000146828	SLC12A9	EFO_0007985	Platelet crit	measurement	-0.380531	0	1	1
ENSG00000167565	SERTAD3	EFO_0004980	Appendicular lean mass	measurement	-0.0548175	0	1	1
ENSG00000177432	NAP1L5	EFO_0007985	Platelet crit	measurement	0.015592	0.502	0.498	2
ENSG00000137216	TMEM63B	EFO_0004584	Mean platelet (thrombocyte) volume	measurement	1.35018	1	0	1
ENSG00000115266	APC2	HP_0001250	Epilepsy, recurrent seizures, convulsions	nervous system disease	0.086573	0.538	0.462	2
ENSG00000170091	NSG2	EFO_0000384	Regional enteritis	gastrointestinal disease	-1.45698	0	1	1
ENSG00000132781	MUTYH	Orphanet_733			-0.481023	0.274	0.726	1784
ENSG00000196735	HLA-DQA1	EFO_0005676	Autoimmune hepatitis	gastrointestinal disease	-0.059236	0.493	0.507	1
ENSG00000204713	TRIM27	EFO_0009805	Whole body water mass	measurement	0.259571	0.681	0.319	2
ENSG00000004846	ABCB5	EFO_0004842	Eosinophill count	measurement	-0.0673647	0.422	0.578	10
ENSG00000185963	BICD2	HP_0011968			-0.0755166	0.484	0.516	1
ENSG00000143226	FCGR2A	MONDO_0007915			0.0939497	0.538	0.462	2
ENSG00000117400	MPL	HP_0001873	Thrombocytopenia	phenotype	0.735753	0.795	0.205	3
ENSG00000175352	NRIP3	EFO_0004339	Standing height	measurement	-0.055166	0	1	1
ENSG00000100359	SGSM3	EFO_0001645	Heart disease | illnesses of adopted siblings	cardiovascular disease	-0.199125	0	1	1
ENSG00000167302	TEPSIN	EFO_0007993	Lymphocyte percentage	measurement	0.11174	1	0	1
ENSG00000089639	GMIP	EFO_0004338	Weight, manual entry	measurement	18.7961	1	0	1
ENSG00000179144	GIMAP7	EFO_0004995	Trunk fat-free mass	measurement	-0.106036	0.453	0.547	2
ENSG00000204577	LILRB3	EFO_0004344	Birth weight of first child	measurement	0.0578019	1	0	1
ENSG00000245848	CEBPA	EFO_0007788	Waist-to-hip ratio adjusted for body mass index	measurement	0.245035	0.558	0.442	2
ENSG00000135905	DOCK10	EFO_0007989	Monocyte percentage	measurement	-0.062533	0.442	0.558	6
ENSG00000138798	EGF	EFO_0004526	Mean corpuscular volume	measurement	-0.106953	0.4	0.6	4
ENSG00000164048	ZNF589	EFO_0000537	Hypertension	cardiovascular disease	-0.18168	0.288	0.712	4
ENSG00000081014	AP4E1	EFO_0004312	Forced vital capacity (fvc)	measurement	0.0335312	0.518	0.482	2
ENSG00000183605	SFXN4	EFO_0004308	Decreased white blood cell count	measurement	1.43203	0.71	0.29	1
ENSG00000163625	WDFY3	MONDO_0008315	ICD10 C61: Malignant neoplasm of prostate	cell proliferation disorder	-0.245374	0.467	0.533	1
ENSG00000087088	BAX	EFO_0000508	Family history of other specific disorders	genetic, familial or congenital disease	-0.0731612	0.462	0.538	9
ENSG00000106571	GLI3	MONDO_0008266			-0.670241	0.2	0.8	103
ENSG00000064651	SLC12A2	EFO_0009188	Red blood cell (erythrocyte) distribution width	measurement	0.280946	0.726	0.274	9
ENSG00000259803	SLC22A31	EFO_0004617	Cystatin C levels (UKB data field 30720) (Gene-based burden)	measurement	0.0120858	0.496	0.504	2
ENSG00000182199	SHMT2	EFO_0004617	Cystatin C levels (UKB data field 30720) (Gene-based burden)	measurement	0.0158419	0.498	0.502	2
ENSG00000111912	NCOA7	EFO_0004980	Appendicular lean mass	measurement	0.197107	1	0	1
ENSG00000137274	BPHL	EFO_0004527	Mean corpuscular haemoglobin	measurement	-0.117796	0.46	0.54	2
ENSG00000021574	SPAST	HP_0011442			-0.658244	0.294	0.706	1
ENSG00000131116	ZNF428	EFO_0004833	Neutrophill count	measurement	0.00599892	0.49	0.51	2
ENSG00000204463	BAG6	EFO_0000508	Family history of other specific disorders	genetic, familial or congenital disease	-0.537446	0.268	0.732	22
ENSG00000115386	REG1A	EFO_0004236	Glomerulosclerosis [AA]	urinary system disease	-0.0522577	0.488	0.512	1
ENSG00000140006	WDR89	EFO_0000508	Family history of other specific disorders	genetic, familial or congenital disease	-0.547903	0.264	0.736	14
ENSG00000187726	DNAJB13	EFO_0004584	Mean platelet (thrombocyte) volume	measurement	0.0428811	0.535	0.465	2
ENSG00000185862	EVI2B	EFO_0004617	Cystatin C levels (UKB data field 30720) (Gene-based burden)	measurement	0.125811	1	0	1
ENSG00000023892	DEF6	EFO_0004309	Platelet count	measurement	-0.0618894	0.483	0.517	4
ENSG00000185338	SOCS1	MONDO_0024623	Ear-nose-throat disorder	Uncategorised	-0.0739591	0.095	0.905	1
ENSG00000101019	UQCC1	EFO_0004980	Appendicular lean mass	measurement	-0.269977	0.455	0.545	2
ENSG00000140632	GLYR1	EFO_0004342	Waist circumference	measurement	-0.139049	0.402	0.598	4
ENSG00000075413	MARK3	EFO_0003784	Skin colour	phenotype	0.107656	0.706	0.294	1
ENSG00000114013	CD86	EFO_0004509	Hemoglobin [conditional]	measurement	-0.0652765	0.469	0.531	3
ENSG00000175707	KDF1	EFO_0000589	ICD10 E89: Postprocedural endocrine and metabolic complications and disorders, not elsewhere classified (Gene-based burden)	Uncategorised	0.0653598	0.725	0.275	1
ENSG00000178409	BEND3	EFO_0009389	Sum eosinophil basophil counts	measurement	0.560485	1	0	1
ENSG00000106635	BCL7B	EFO_0007990	Neutrophill percentage	measurement	1.30523	1	0	1
ENSG00000132855	ANGPTL3	MONDO_0100062			-0.0935442	0.469	0.531	10
ENSG00000196843	ARID5A	EFO_0004541	Glycated haemoglobin HbA1c levels adjusted for BMI	measurement	1.88452	0.906	0.094	1
ENSG00000198121	LPAR1	EFO_0007997	Granulocyte percentage of myeloid white cells	measurement	-0.24554	0	1	1
ENSG00000102032	RENBP	EFO_0007990	Neutrophill percentage	measurement	-0.0105506	0.496	0.504	6
ENSG00000107731	UNC5B	EFO_0003756	Autism, asperger's or autistic spectrum disorder | mental health problems ever diagnosed by a professional	nervous system disease	-0.215492	0.469	0.531	1
ENSG00000168487	BMP1	MONDO_0016323			-0.080695	0.484	0.516	1
ENSG00000140939	NOL3	EFO_0004980	Appendicular lean mass	measurement	-0.431084	0	1	1
ENSG00000161939	RNASEK-C17orf49	EFO_0004587	Lymphocyte count	measurement	0.201841	1	0	1
ENSG00000164733	CTSB	EFO_0005409	Trunk predicted mass	measurement	-0.0721106	0.471	0.529	2
ENSG00000132437	DDC	EFO_0004531	Urate levels (UKB data field 30880) (Gene-based burden)	measurement	0.0279639	0.505	0.495	2
ENSG00000196757	ZNF700	EFO_0000508	Family history of other specific disorders	genetic, familial or congenital disease	-0.0847236	0.461	0.539	31
ENSG00000183625	CCR3	EFO_0007992	Basophill percentage	measurement	-0.156	0.437	0.563	2
ENSG00000198832	SELENOM	EFO_0004833	Neutrophill count	measurement	0.212517	1	0	1
ENSG00000176853	FAM91A1	EFO_0000508	Family history of other specific disorders	genetic, familial or congenital disease	-0.0391994	0.471	0.529	19
ENSG00000206530	CFAP44	EFO_0007984	Platelet distribution width	measurement	-0.149641	0	1	1
ENSG00000031081	ARHGAP31	EFO_0000508	Family history of other specific disorders	genetic, familial or congenital disease	-0.35158	0.332	0.668	53
ENSG00000196569	LAMA2	EFO_0000407	ICD10 I42.0: Dilated cardiomyopathy (Gene-based burden)	cardiovascular disease	-0.372865	0.327	0.673	7
ENSG00000172260	NEGR1	EFO_0010130	Accelerometer study data quality, good wear time (UKB data field 90015)	phenotype	-0.00628404	0.011	0.989	1
ENSG00000181555	SETD2	EFO_0003758	Autism	nervous system disease	-0.622081	0.306	0.694	1
ENSG00000108349	CASC3	MONDO_0005147	Probable type 1 diabetes (Gene-based burden)	pancreas disease	5.21202	1	0	1
ENSG00000183431	SF3A3	EFO_0005091	Monocyte count	measurement	-0.0189607	0	1	1
ENSG00000155508	CNOT8	EFO_0007978	Red blood cell count	measurement	0.247669	1	0	1
ENSG00000151353	TMEM18	EFO_0004340	Body mass index (bmi)	measurement	-0.00621084	0.482	0.518	2
ENSG00000154127	UBASH3B	EFO_0006336	Diastolic blood pressure, manual reading	measurement	0.173697	0.556	0.444	2
ENSG00000166037	CEP57	EFO_0004527	Mean corpuscular haemoglobin	measurement	-0.144725	0.451	0.549	2
ENSG00000242247	ARFGAP3	EFO_0004617	Cystatin C levels (UKB data field 30720) (Gene-based burden)	measurement	0.0162266	0.496	0.504	2
ENSG00000103496	STX4	EFO_0004314	Forced expiratory volume in 1-second (fev1)	measurement	-0.060075	0.459	0.541	4
ENSG00000137700	SLC37A4	EFO_0007993	Lymphocyte percentage	measurement	-0.122062	0.474	0.526	2
ENSG00000198015	MRPL42	EFO_0004528	Mean corpuscular haemoglobin concentration	measurement	0.251596	1	0	1
ENSG00000006607	FARP2	EFO_0007010	Interpolated age of participant when cancer first diagnosed	measurement	0.329497	1	0	1
ENSG00000135643	KCNMB4	EFO_0000508	Family history of other specific disorders	genetic, familial or congenital disease	0.0372312	0.531	0.469	8
ENSG00000156482	RPL30	EFO_0000508	Family history of other specific disorders	genetic, familial or congenital disease	0.132736	0.547	0.453	2
ENSG00000215910	C1orf167	EFO_0007985	Platelet crit	measurement	0.00917899	0.484	0.516	2
ENSG00000118046	STK11	HP_0001106			-0.0800631	0.484	0.516	1
ENSG00000158691	ZSCAN12	EFO_0004528	Mean corpuscular haemoglobin concentration	measurement	0.0441837	0.516	0.484	4
ENSG00000100918	REC8	EFO_0000279	Non-obstructive azoospermia	reproductive system or breast disease	-0.14555	0.481	0.519	1
ENSG00000112941	TENT4A	EFO_0005409	Trunk predicted mass	measurement	-0.22657	0	1	1
ENSG00000055118	KCNH2	MONDO_0024573			-0.199546	0.474	0.526	1
ENSG00000167716	WDR81	EFO_0004574	Total cholesterol levels	measurement	-0.0941594	0	1	1
ENSG00000104522	GFUS	EFO_0000508	Family history of other specific disorders	genetic, familial or congenital disease	0.258504	0.618	0.382	10
ENSG00000162241	SLC25A45	EFO_0004531	Urate levels (UKB data field 30880) (Gene-based burden)	measurement	-0.0392483	0.488	0.512	2
ENSG00000198804	MT-CO1	EFO_1001176	Sensorineural hearing loss	nervous system disease	-0.048532	0.489	0.511	1
ENSG00000110243	APOA5	EFO_0007985	Platelet crit	measurement	1.23263	1	0	1
ENSG00000044524	EPHA3	EFO_0000508	Family history of other specific disorders	genetic, familial or congenital disease	0.0650917	0.51	0.49	17
ENSG00000204540	PSORS1C1	HP_0000964	Eczema/dermatitis | non-cancer illness code, self-reported	phenotype	-1.24027	0.083	0.917	2
ENSG00000074755	ZZEF1	EFO_0004541	Glycated haemoglobin HbA1c levels adjusted for BMI	measurement	-0.00830278	0.503	0.497	4
ENSG00000092969	TGFB2	MONDO_0020066			-0.253064	0.38	0.62	15
ENSG00000125821	DTD1	EFO_0009589	Number of things worried about during worst period of anxiety	measurement	0.119955	0.562	0.438	1
ENSG00000204538	PSORS1C2	EFO_0004528	Mean corpuscular haemoglobin concentration	measurement	-0.0041529	0.502	0.498	16
ENSG00000133069	TMCC2	EFO_0007992	Basophill percentage	measurement	0.04793	0.54	0.46	3
ENSG00000171368	TPPP	EFO_0008341	Snoring (UKB data field 1210)	measurement	-0.0125121	0	1	1
ENSG00000196735	HLA-DQA1	EFO_0000701	Degenerative skin conditions and other dermatoses	integumentary system disease	1.32316	0.903	0.097	2
ENSG00000146918	NCAPG2	EFO_0004309	Platelet count	measurement	0.0461843	0.498	0.502	2
ENSG00000120705	ETF1	EFO_0000508	Family history of other specific disorders	genetic, familial or congenital disease	-0.14274	0.481	0.519	1
ENSG00000172301	COPRS	EFO_0004514	Heel quantitative ultrasound index (qui), direct entry (right)	measurement	-0.47044	0.456	0.544	3
ENSG00000204616	TRIM31	EFO_0003767	Inflammatory bowel disease and other gastroenteritis and colitis	gastrointestinal disease	0.0826098	0.538	0.462	5
ENSG00000120733	KDM3B	EFO_0003756	Autism, asperger's or autistic spectrum disorder | mental health problems ever diagnosed by a professional	nervous system disease	-0.154126	0.48	0.52	1
ENSG00000134574	DDB2	EFO_0000537	Hypertension	cardiovascular disease	-0.319718	0.317	0.683	1
ENSG00000163521	GLB1L	EFO_0004339	Standing height	measurement	0.105627	0.573	0.427	2
ENSG00000204842	ATXN2	EFO_0004587	Lymphocyte count	measurement	-0.0764337	0.447	0.553	4
ENSG00000162650	ATXN7L2	EFO_0004611	Low density lipoprotein cholesterol levels	measurement	0.175897	0.626	0.374	2
ENSG00000177455	CD19	EFO_0010701	Mean reticulocyte volume (UKB data field 30260) (Gene-based burden)	measurement	0.00754968	0.489	0.511	2
ENSG00000178295	GEN1	Orphanet_140162			0.117416	0.542	0.458	2
ENSG00000066379	POLR1H	EFO_0007937	Serum levels of protein IRF6	measurement	-0.553358	0.371	0.629	3
ENSG00000104081	BMF	EFO_0000508	Family history of other specific disorders	genetic, familial or congenital disease	0.0588986	0.549	0.451	6
ENSG00000166473	PKD1L2	EFO_0000508	Family history of other specific disorders	genetic, familial or congenital disease	-0.00148855	0.485	0.515	59
ENSG00000064655	EYA2	EFO_0010700	High light scatter reticulocyte percentage (UKB data field 30290) (Gene-based burden)	measurement	0.139455	0.512	0.488	2
ENSG00000141012	GALNS	EFO_0003924	Other | anaesthetics administered post delivery	phenotype	-0.0908536	0.481	0.519	2
ENSG00000173402	DAG1	EFO_0004509	Hemoglobin [conditional]	measurement	-0.0911245	0.452	0.548	2
ENSG00000055147	FAM114A2	EFO_0004696	Serum levels of protein SHBG	measurement	-0.031951	0	1	1
ENSG00000118972	FGF23	HP_0002148			-0.134073	0.486	0.514	1
ENSG00000205220	PSMB10	EFO_0004617	Cystatin C levels (UKB data field 30720) (Gene-based burden)	measurement	0.176276	1	0	1
ENSG00000114013	CD86	EFO_0004838	Calcium levels (UKB data field 30680) (Gene-based burden)	measurement	0.0129072	0.514	0.486	3
ENSG00000198689	SLC9A6	HP_0001250	Epilepsy, recurrent seizures, convulsions	nervous system disease	0.394066	0.629	0.371	2
ENSG00000169223	LMAN2	EFO_0004587	Lymphocyte count	measurement	0.204401	0.525	0.475	2
ENSG00000180697	C3orf22	EFO_0004584	Mean platelet (thrombocyte) volume	measurement	-0.0232608	0.49	0.51	5
ENSG00000177479	ARIH2	EFO_0004570	Total bilirubin levels (UKB data field 30840) (Gene-based burden)	measurement	-0.168217	0	1	1
ENSG00000069431	ABCC9	MONDO_0007269			-0.120978	0.487	0.513	1
ENSG00000104518	GSDMD	EFO_0009188	Red blood cell (erythrocyte) distribution width	measurement	0.229781	0.559	0.441	2
ENSG00000137203	TFAP2A	HP_0001132	Dislocation of lens	phenotype	-0.119811	0.486	0.514	1
ENSG00000163611	SPICE1	EFO_0001663	Prostate cancer | illnesses of adopted father	cell proliferation disorder	0.371905	0.556	0.444	2
ENSG00000091073	DTX2	EFO_0007937	Serum levels of protein IRF6	measurement	-0.0245303	0.497	0.503	3
ENSG00000152785	BMP3	EFO_0009674	Aphakia and other disorders of lens (PheCode 379.3)	disease of visual system	-0.00997933	0.476	0.524	1
ENSG00000104853	CLPTM1	EFO_0004612	High-density lipoprotein 3 cholesterol levels	measurement	0.177839	0.559	0.441	2
ENSG00000169410	PTPN9	EFO_0004980	Appendicular lean mass	measurement	0.37523	1	0	1
ENSG00000173145	NOC3L	EFO_0000537	Hypertension	cardiovascular disease	-0.234598	0.247	0.753	6
ENSG00000175920	DOK7	EFO_0000508	Family history of other specific disorders	genetic, familial or congenital disease	-0.244611	0.397	0.603	61
ENSG00000239697	TNFSF12	EFO_0004570	Total bilirubin levels (UKB data field 30840) (Gene-based burden)	measurement	0.0519135	1	0	1
ENSG00000244067	GSTA2	EFO_0004518	Creatinine levels (UKB data field 30700) (Gene-based burden)	measurement	-0.062229	0	1	1
ENSG00000039123	MTREX	EFO_0004514	Heel quantitative ultrasound index (qui), direct entry (right)	measurement	12.1402	1	0	1
ENSG00000101844	ATG4A	EFO_0000508	Family history of other specific disorders	genetic, familial or congenital disease	-0.575425	0.234	0.766	12
ENSG00000134352	IL6ST	MONDO_0007818			-0.0666153	0.488	0.512	1
ENSG00000162877	PM20D1	EFO_0005091	Monocyte count	measurement	-0.0278096	0.474	0.526	8
ENSG00000121207	LRAT	Orphanet_88628			0.0041438	0.517	0.483	8
ENSG00000160460	SPTBN4	EFO_0000508	Family history of other specific disorders	genetic, familial or congenital disease	-0.257049	0.37	0.63	129
ENSG00000179588	ZFPM1	EFO_0004526	Mean corpuscular volume	measurement	0.133862	0.574	0.426	3
ENSG00000103671	TRIP4	EFO_0004536	Serum levels of protein TBP	measurement	0.301125	1	0	1
ENSG00000172345	STARD5	EFO_0004339	Standing height	measurement	0.0196853	0.498	0.502	2
ENSG00000170624	SGCD	HP_0003011	ICD10 R29: Other symptoms and signs involving the nervous and musculoskeletal systems (Gene-based burden)	phenotype	0.196107	0.576	0.424	2
ENSG00000170074	FAM153A	EFO_0004528	Mean corpuscular haemoglobin concentration	measurement	-0.230474	0	1	1
ENSG00000206052	DOK6	EFO_0004705	Acquired hypothyroidism	endocrine system disease	0.0137899	1	0	1
ENSG00000108306	FBXL20	EFO_0007985	Platelet crit	measurement	0.0254034	0.508	0.492	2
ENSG00000181915	ADO	EFO_0004536	Serum levels of protein TBP	measurement	0.0583722	1	0	1
ENSG00000240563	L1TD1	EFO_0009818	Nap during day	Uncategorised	-0.0101586	0.497	0.503	4
ENSG00000165416	SUGT1	EFO_0009188	Red blood cell (erythrocyte) distribution width	measurement	-0.232007	0.382	0.618	4
ENSG00000099822	HCN2	MONDO_0011231			0.112926	0.56	0.44	10
ENSG00000144320	LNPK	EFO_0004980	Appendicular lean mass	measurement	0.170096	0.553	0.447	2
ENSG00000122674	CCZ1	EFO_0000508	Family history of other specific disorders	genetic, familial or congenital disease	0.0095351	0.501	0.499	27
ENSG00000185504	FAAP100	EFO_0003924	Other | anaesthetics administered post delivery	phenotype	-0.108063	0.449	0.551	5
ENSG00000204338	CYP21A1P	EFO_0008518	Polymyalgia rheumatica	musculoskeletal or connective tissue disease	-0.0432876	0.501	0.499	1
ENSG00000161970	RPL26	MONDO_0015253			-0.262502	0.379	0.621	45
ENSG00000105447	GRWD1	EFO_0004584	Mean platelet (thrombocyte) volume	measurement	0.159384	1	0	1
ENSG00000124191	TOX2	EFO_0004509	Hemoglobin [conditional]	measurement	0.0424358	1	0	1
ENSG00000168710	AHCYL1	EFO_0004705	Acquired hypothyroidism	endocrine system disease	0.0214485	0.84	0.16	1
ENSG00000177311	ZBTB38	EFO_0009805	Whole body water mass	measurement	0.533675	1	0	1
ENSG00000070190	DAPP1	EFO_0004587	Lymphocyte count	measurement	0.688118	0.618	0.382	1
ENSG00000131153	GINS2	EFO_0004584	Mean platelet (thrombocyte) volume	measurement	-0.0397101	0.475	0.525	3
ENSG00000178498	DTX3	EFO_0004838	Calcium levels (UKB data field 30680) (Gene-based burden)	measurement	-0.284659	0	1	1
ENSG00000115677	HDLBP	EFO_0004305	Nucleated red blood cell count	measurement	0.12325	0.509	0.491	2
ENSG00000204308	RNF5	EFO_0007988	White blood cell count	measurement	0.0116667	0.488	0.512	2
ENSG00000225190	PLEKHM1	MONDO_0002933			-0.0516103	0.488	0.512	1
ENSG00000099365	STX1B	EFO_0009433	ICD10 J22: Unspecified acute lower respiratory infection (Gene-based burden)	respiratory or thoracic disease	-0.687189	0	1	1
ENSG00000106261	ZKSCAN1	EFO_0009749	Age first had sexual intercourse	measurement	0.0552153	0.498	0.502	2
ENSG00000178209	PLEC	GO_0036273	Response to statins (LDL cholesterol change)	measurement	-0.800141	0.239	0.761	1
ENSG00000118689	FOXO3	EFO_0003779	Chronic lymphocytic thyroiditis	endocrine system disease	0.49232	1	0	1
ENSG00000178093	TSSK6	HP_0003124	Hypercholesterolemia	phenotype	0.0181659	0.538	0.462	1
ENSG00000228727	SAPCD1	EFO_0003875	Peripheral vascular disease, unspecified	cardiovascular disease	-0.00596827	0.501	0.499	3
ENSG00000179195	ZNF664	EFO_0004518	Creatinine levels (UKB data field 30700) (Gene-based burden)	measurement	0.0777502	1	0	1
ENSG00000183798	EMILIN3	EFO_0004615	Serum levels of protein APOB	measurement	0.000275555	0.489	0.511	2
ENSG00000136147	PHF11	EFO_0009188	Red blood cell (erythrocyte) distribution width	measurement	-0.184383	0	1	1
ENSG00000196378	ZNF34	EFO_0000400	Diabetes mellitus	pancreas disease	0.265857	1	0	1
ENSG00000089248	ERP29	EFO_0007986	Reticulocyte count	measurement	0.0536083	0.52	0.48	2
ENSG00000162384	CZIB	EFO_0009599	Feeling hurt	measurement	-0.153381	0	1	1
ENSG00000128708	HAT1	EFO_0005409	Trunk predicted mass	measurement	-0.134378	0.469	0.531	3
ENSG00000152219	ARL14EP	EFO_0004533	Alkaline phosphatase levels (UKB data field 30610) (Gene-based burden)	measurement	0.116688	1	0	1
ENSG00000115652	UXS1	EFO_0004980	Appendicular lean mass	measurement	-0.175581	0	1	1
ENSG00000156531	PHF6	HP_0000256			-0.172081	0.475	0.525	1
ENSG00000204410	MSH5	EFO_0001069	"Endocrine, nutritional and metabolic diseases"	endocrine system disease	-0.0973247	0.416	0.584	1
ENSG00000223638	RFPL4A	EFO_0000508	Family history of other specific disorders	genetic, familial or congenital disease	0.0122466	0.507	0.493	7
ENSG00000046604	DSG2	Orphanet_300751			-0.066981	0.489	0.511	1
ENSG00000070190	DAPP1	EFO_0004527	Mean corpuscular haemoglobin	measurement	0.052556	1	0	1
ENSG00000107736	CDH23	MONDO_0019587			-0.0398015	0.499	0.501	10
ENSG00000099364	FBXL19	EFO_0004314	Forced expiratory volume in 1-second (fev1)	measurement	-0.0704004	0.49	0.51	3
ENSG00000107949	BCCIP	EFO_0007978	Red blood cell count	measurement	-0.176157	0	1	1
ENSG00000135048	CEMIP2	EFO_0000508	Family history of other specific disorders	genetic, familial or congenital disease	0.0620737	0.519	0.481	15
ENSG00000171206	TRIM8	EFO_0004541	Glycated haemoglobin HbA1c levels adjusted for BMI	measurement	0.335698	1	0	1
ENSG00000151422	FER	MONDO_0021661	Coronary atherosclerosis	cardiovascular disease	0.664919	1	0	1
ENSG00000162735	PEX19	Orphanet_912			-0.235981	0.394	0.606	338
ENSG00000261272	MUC22	MONDO_0005148	Type 2 diabetes	pancreas disease	-0.923348	0.101	0.899	2
ENSG00000163219	ARHGAP25	EFO_0004309	Platelet count	measurement	-0.144402	0	1	1
ENSG00000078140	UBE2K	EFO_0004612	High-density lipoprotein 3 cholesterol levels	measurement	-0.171893	0	1	1
ENSG00000188266	HYKK	HP_0002088	ICD10 R91: Abnormal findings on diagnostic imaging of lung (Gene-based burden)	phenotype	-2.11149	0	1	1
ENSG00000146112	PPP1R18	MONDO_0005147	Probable type 1 diabetes (Gene-based burden)	pancreas disease	-0.872475	0.267	0.733	7
ENSG00000213892	CEACAM16	EFO_0000508	Family history of other specific disorders	genetic, familial or congenital disease	-0.479378	0.28	0.72	17
ENSG00000185963	BICD2	HP_0000256			-0.0755166	0.484	0.516	1
ENSG00000107798	LIPA	HP_0001626	Symptoms and signs involving the circulatory and respiratory systems	respiratory or thoracic disease	-0.408558	0.32	0.68	102
ENSG00000135414	GDF11	EFO_0009101	Age of primiparous women at birth of child	measurement	-0.0871784	0.483	0.517	2
ENSG00000179295	PTPN11	MONDO_0018997			-0.643127	0.21	0.79	242
ENSG00000204469	PRRC2A	EFO_0007937	Serum levels of protein IRF6	measurement	0.160144	0.573	0.427	11
ENSG00000103510	KAT8	MONDO_0033547			-0.51665	0.296	0.704	4
ENSG00000078814	MYH7B	EFO_0000616	Neoplasm of uncertain behavior	cell proliferation disorder	0.384263	0.766	0.234	2
ENSG00000159792	PSKH1	EFO_0004528	Mean corpuscular haemoglobin concentration	measurement	-0.623361	0	1	1
ENSG00000114841	DNAH1	MONDO_0033204			-0.451218	0.282	0.718	1499
ENSG00000171570	RAB4B-EGLN2	EFO_0004833	Neutrophill count	measurement	0.166632	1	0	1
ENSG00000171790	SLFNL1	EFO_0011011	Sitting height	measurement	0.10112	0.574	0.426	3
ENSG00000175324	LSM1	EFO_0004536	Serum levels of protein TBP	measurement	0.0899469	1	0	1
ENSG00000176601	MAP3K19	EFO_0006941	Hand grip strength (right)	measurement	-0.0478276	0.488	0.512	4
ENSG00000198382	UVRAG	EFO_0004509	Hemoglobin [conditional]	measurement	-0.0156959	0.489	0.511	3
ENSG00000106246	PTCD1	EFO_0007800	Trunk fat percentage	measurement	-1.63142	0	1	1
ENSG00000128165	ADM2	EFO_0004528	Mean corpuscular haemoglobin concentration	measurement	-0.129367	0.405	0.595	2
ENSG00000164404	GDF9	Orphanet_243			0.480139	0.648	0.352	2
ENSG00000175334	BANF1	MONDO_0013523			-0.120629	0.446	0.554	22
ENSG00000198382	UVRAG	EFO_0004612	High-density lipoprotein 3 cholesterol levels	measurement	-0.00861216	0.498	0.502	3
ENSG00000162695	SLC30A7	EFO_0004587	Lymphocyte count	measurement	0.228094	0.527	0.473	2
ENSG00000203782	LORICRIN	MONDO_0011396			-0.267292	0.368	0.632	5
ENSG00000089022	MAPKAPK5	EFO_0010701	Mean reticulocyte volume (UKB data field 30260) (Gene-based burden)	measurement	0.0532689	0.557	0.443	4
ENSG00000141458	NPC1	EFO_0004338	Weight, manual entry	measurement	-4.719	0	1	1
ENSG00000204710	SPDYC	EFO_0007800	Trunk fat percentage	measurement	-0.268004	0.361	0.639	2
ENSG00000141279	NPEPPS	EFO_0004338	Weight, manual entry	measurement	6.23514	1	0	1
ENSG00000162267	ITIH3	EFO_0004518	Creatinine levels (UKB data field 30700) (Gene-based burden)	measurement	0.00403893	0.493	0.507	2
ENSG00000173588	CEP83	EFO_0000508	Family history of other specific disorders	genetic, familial or congenital disease	-0.0672574	0.476	0.524	23
ENSG00000223573	TINCR	EFO_0001379	Other endocrine disorders	endocrine system disease	-0.0122795	0	1	1
ENSG00000100079	LGALS2	EFO_0004696	Serum levels of protein SHBG	measurement	0.110719	1	0	1
ENSG00000118702	GHRH	EFO_0000508	Family history of other specific disorders	genetic, familial or congenital disease	0.100612	0.533	0.467	4
ENSG00000198715	GLMP	EFO_0000508	Family history of other specific disorders	genetic, familial or congenital disease	-0.436812	0.294	0.706	19
ENSG00000099998	GGT5	EFO_0004532	Gamma glutamyltransferase levels (UKB data field 30730) (Gene-based burden)	measurement	-0.141515	0.433	0.567	2
ENSG00000197208	SLC22A4	EFO_0007986	Reticulocyte count	measurement	-0.151	0.437	0.563	5
ENSG00000135766	EGLN1	EFO_0004509	Hemoglobin [conditional]	measurement	-0.0885041	0.441	0.559	4
ENSG00000156508	EEF1A1	EFO_0000508	Family history of other specific disorders	genetic, familial or congenital disease	0.050169	0.528	0.472	7
ENSG00000181038	METTL23	EFO_0007990	Neutrophill percentage	measurement	0.0790066	1	0	1
ENSG00000198353	HOXC4	EFO_1001375	Ischemic heart disease	cardiovascular disease	-0.582126	0	1	1
ENSG00000104951	IL4I1	EFO_0000508	Family history of other specific disorders	genetic, familial or congenital disease	-0.318006	0.332	0.668	45
ENSG00000143442	POGZ	EFO_0000508	Family history of other specific disorders	genetic, familial or congenital disease	-0.595292	0.231	0.769	154
ENSG00000228727	SAPCD1	EFO_0009433	ICD10 J22: Unspecified acute lower respiratory infection (Gene-based burden)	respiratory or thoracic disease	-0.188668	0.385	0.615	5
ENSG00000241935	HOGA1	EFO_0009470	ICD10 M79: Other and unspecified soft tissue disorders, not elsewhere classified (Gene-based burden)	Uncategorised	-0.0680857	0.485	0.515	1
ENSG00000138303	ASCC1	EFO_0000508	Family history of other specific disorders	genetic, familial or congenital disease	-0.0201306	0.493	0.507	12
ENSG00000164190	NIPBL	HP_0000175	Cleft lip or cleft lip with cleft palate (pleiotropy)	phenotype	-0.0974616	0.485	0.515	1
ENSG00000203872	C6orf163	EFO_0004842	Eosinophill count	measurement	0.0413486	0.534	0.466	2
ENSG00000120457	KCNJ5	Orphanet_101016			-0.270392	0.367	0.633	135
ENSG00000153879	CEBPG	EFO_0004527	Mean corpuscular haemoglobin	measurement	0.0139638	0.492	0.508	2
ENSG00000134825	TMEM258	EFO_0007010	Interpolated age of participant when cancer first diagnosed	measurement	-0.245848	0	1	1
ENSG00000275722	LYZL6	EFO_0004842	Eosinophill count	measurement	0.311839	1	0	1
ENSG00000111262	KCNA1	MONDO_0008047			-0.378851	0.309	0.691	431
ENSG00000188037	CLCN1	HP_0003458			-0.158783	0.445	0.555	1
ENSG00000241106	HLA-DOB	MONDO_0019338			0.0906763	0.52	0.48	4
ENSG00000102218	RP2	EFO_0000508	Family history of other specific disorders	genetic, familial or congenital disease	-0.525324	0.257	0.743	12
ENSG00000104497	SNX16	EFO_0003924	Other | anaesthetics administered post delivery	phenotype	0.0887798	0.555	0.445	3
ENSG00000134287	ARF3	HP_0001263			-0.242531	0.467	0.533	1
ENSG00000077522	ACTN2	Orphanet_99739			0.0931031	0.533	0.467	3
ENSG00000101605	MYOM1	EFO_0001421	Other disorders of liver	gastrointestinal disease	-0.158783	0.445	0.555	1
ENSG00000158195	WASF2	EFO_0005091	Monocyte count	measurement	-0.201045	0	1	1
ENSG00000015479	MATR3	EFO_0000508	Family history of other specific disorders	genetic, familial or congenital disease	0.0252937	0.513	0.487	14
ENSG00000138161	CUZD1	EFO_0000508	Family history of other specific disorders	genetic, familial or congenital disease	-0.483896	0.279	0.721	17
ENSG00000089902	RCOR1	EFO_0000508	Family history of other specific disorders	genetic, familial or congenital disease	0.101992	0.543	0.457	2
ENSG00000213780	GTF2H4	EFO_0001060	Celiac disease	gastrointestinal disease	-0.125353	0.468	0.532	4
ENSG00000104833	TUBB4A	EFO_0000508	Family history of other specific disorders	genetic, familial or congenital disease	-0.526261	0.263	0.737	10
ENSG00000139549	DHH	MONDO_0010765			-0.505681	0.266	0.734	52
ENSG00000205643	CDPF1	EFO_0007991	Eosinophill percentage	measurement	-0.0144495	0.482	0.518	1
ENSG00000204344	STK19	EFO_0007533	Vasomotor rhinitis (mode)	respiratory or thoracic disease	0.00867683	0.523	0.477	1
ENSG00000213123	DYNLT2B	EFO_0007978	Red blood cell count	measurement	0.329631	1	0	1
ENSG00000164088	PPM1M	EFO_0004703	Age when periods started (menarche)	measurement	0.160135	1	0	1
ENSG00000077549	CAPZB	EFO_0004339	Standing height	measurement	-0.053345	0.471	0.529	3
ENSG00000110628	SLC22A18	EFO_0004614	Apolipoprotein A levels	measurement	-0.0543315	0	1	1
ENSG00000157992	KRTCAP3	EFO_0004631	Anxiety score x vitamin D PRS interaction	phenotype	0.11213	1	0	1
ENSG00000166866	MYO1A	EFO_0004309	Platelet count	measurement	0.181683	0.544	0.456	2
ENSG00000070610	GBA2	MONDO_0013737			-0.420833	0.302	0.698	27
ENSG00000138078	PREPL	EFO_0009534	Other biliary tract disease	gastrointestinal disease	-1.76128	0.013	0.987	2
ENSG00000257594	GALNT4	EFO_0007986	Reticulocyte count	measurement	0.120875	0.572	0.428	3
ENSG00000140009	ESR2	EFO_0010118	Sphingomyelin(42:0)_[M+OAc]1- levels	measurement	-0.317577	0.336	0.664	7
ENSG00000185163	DDX51	EFO_0000508	Family history of other specific disorders	genetic, familial or congenital disease	-0.361009	0.341	0.659	49
ENSG00000131849	ZNF132	EFO_0004527	Mean corpuscular haemoglobin	measurement	-0.0581969	0.317	0.683	1
ENSG00000105726	ATP13A1	EFO_0004531	Urate levels (UKB data field 30880) (Gene-based burden)	measurement	0.100897	1	0	1
ENSG00000124783	SSR1	EFO_0000508	Family history of other specific disorders	genetic, familial or congenital disease	0.0559701	0.531	0.469	5
ENSG00000179403	VWA1	EFO_0000508	Family history of other specific disorders	genetic, familial or congenital disease	-0.327408	0.335	0.665	31
ENSG00000130656	HBZ	EFO_0007978	Red blood cell count	measurement	-0.239386	0	1	1
ENSG00000169504	CLIC4	EFO_0004309	Platelet count	measurement	-0.0638757	0.453	0.547	2
ENSG00000196535	MYO18A	EFO_0004541	Glycated haemoglobin HbA1c levels adjusted for BMI	measurement	0.0144518	0.494	0.506	2
ENSG00000081014	AP4E1	EFO_0004308	Decreased white blood cell count	measurement	-0.0580123	0.471	0.529	4
ENSG00000138031	ADCY3	EFO_0000729	Ulcerative colitis	gastrointestinal disease	0.245093	1	0	1
ENSG00000186047	DLEU7	HP_0100790	Hernia	phenotype	0.661382	1	0	1
ENSG00000104998	IL27RA	EFO_0004308	Decreased white blood cell count	measurement	-0.0903136	0.443	0.557	2
ENSG00000146215	CRIP3	EFO_0004531	Urate levels (UKB data field 30880) (Gene-based burden)	measurement	-0.640511	0.366	0.634	1
ENSG00000113163	CERT1	EFO_0005093	Hip circumference	measurement	4.44063	1	0	1
ENSG00000115607	IL18RAP	EFO_0009759	Asthma-chronic obstructive pulmonary disease overlap syndrome	respiratory or thoracic disease	-0.164474	0	1	1
ENSG00000119383	PTPA	EFO_0006941	Hand grip strength (right)	measurement	-0.276603	0	1	1
ENSG00000172046	USP19	EFO_0004541	Glycated haemoglobin HbA1c levels adjusted for BMI	measurement	0.0933984	0.531	0.469	2
ENSG00000170807	LMOD2	EFO_0000508	Family history of other specific disorders	genetic, familial or congenital disease	-0.0193895	0.496	0.504	24
ENSG00000099889	ARVCF	EFO_0004995	Trunk fat-free mass	measurement	0.0406062	1	0	1
ENSG00000100445	SDR39U1	EFO_0004339	Standing height	measurement	-0.0974463	0.481	0.519	2
ENSG00000127603	MACF1	EFO_0004980	Appendicular lean mass	measurement	0.129171	0.56	0.44	2
ENSG00000058453	CROCC	EFO_0004627	IGF 1 (UKB data field 30770) (Gene-based burden)	measurement	0.0521987	1	0	1
ENSG00000126860	EVI2A	EFO_0007989	Monocyte percentage	measurement	-0.0253731	0	1	1
ENSG00000176635	HORMAD2	EFO_1000627	Other disorders of thyroid	endocrine system disease	0.0253143	0.505	0.495	2
ENSG00000179988	PSTK	EFO_0004528	Mean corpuscular haemoglobin concentration	measurement	-0.0615692	0.28	0.72	1
ENSG00000164619	BMPER	MONDO_0011946			-0.109905	0.455	0.545	117
ENSG00000138111	MFSD13A	EFO_0004308	Decreased white blood cell count	measurement	-0.0426486	0.456	0.544	6
ENSG00000170445	HARS1	MONDO_0000437			0.792456	0.732	0.268	2
ENSG00000183317	EPHA10	EFO_0000508	Family history of other specific disorders	genetic, familial or congenital disease	-0.0924892	0.449	0.551	42
ENSG00000187664	HAPLN4	EFO_0004309	Platelet count	measurement	0.170865	1	0	1
ENSG00000099624	ATP5F1D	EFO_0004587	Lymphocyte count	measurement	-0.202986	0	1	1
ENSG00000204544	MUC21	EFO_0004528	Mean corpuscular haemoglobin concentration	measurement	0.00240712	0.503	0.497	8
ENSG00000156466	GDF6	MONDO_0018998			-0.295041	0.353	0.647	266
ENSG00000188735	TMEM120B	EFO_0004587	Lymphocyte count	measurement	0.348807	1	0	1
ENSG00000158792	SPATA2L	EFO_0010701	Mean reticulocyte volume (UKB data field 30260) (Gene-based burden)	measurement	0.143143	0.611	0.389	4
ENSG00000143850	PLEKHA6	EFO_0007990	Neutrophill percentage	measurement	0.0407464	1	0	1
ENSG00000253958	CLDN23	EFO_0004587	Lymphocyte count	measurement	-0.0910554	0	1	1
ENSG00000258839	MC1R	EFO_0005409	Trunk predicted mass	measurement	0.744171	1	0	1
ENSG00000065060	BLTP3A	EFO_0007777	Basal metabolic rate	measurement	7.28861	0.931	0.069	1
ENSG00000149311	ATM	HP_0030051			-0.462933	0.292	0.708	6
ENSG00000165030	NFIL3	EFO_0004342	Waist circumference	measurement	0.456143	1	0	1
ENSG00000169057	MECP2	HP_0200134			-0.080713	0.484	0.516	1
ENSG00000182327	GLTPD2	EFO_0004611	Low density lipoprotein cholesterol levels	measurement	0.0568871	1	0	1
ENSG00000243509	TNFRSF6B	EFO_0003767	Inflammatory bowel disease and other gastroenteritis and colitis	gastrointestinal disease	-0.3779	0.249	0.751	11
ENSG00000119335	SET	EFO_0004530	Triglyceride levels	measurement	-1.0963	0	1	1
ENSG00000109084	TMEM97	EFO_0004530	Triglyceride levels	measurement	-1.08228	0.327	0.673	1
ENSG00000125703	ATG4C	EFO_0000508	Family history of other specific disorders	genetic, familial or congenital disease	0.0281581	0.516	0.484	16
ENSG00000174405	LIG4	EFO_0007988	White blood cell count	measurement	0.325366	0.705	0.295	1
ENSG00000182645	CCDC172	EFO_0000508	Family history of other specific disorders	genetic, familial or congenital disease	-0.0671557	0.467	0.533	12
ENSG00000075223	SEMA3C	EFO_0006336	Diastolic blood pressure, manual reading	measurement	0.127842	1	0	1
ENSG00000113273	ARSB	MONDO_0009661			-0.648423	0.198	0.802	684
ENSG00000085415	SEH1L	EFO_0005409	Trunk predicted mass	measurement	0.398825	1	0	1
ENSG00000106066	CPVL	EFO_0004526	Mean corpuscular volume	measurement	-0.0482176	0	1	1
ENSG00000181555	SETD2	EFO_0004509	Hemoglobin [conditional]	measurement	-0.219391	0	1	1
ENSG00000249709	ZNF564	EFO_0007978	Red blood cell count	measurement	0.0302789	0.501	0.499	2
ENSG00000138942	RNF185	EFO_0008111	No | surgery/amputation of toe or leg	measurement	0.0252749	0.511	0.489	2
ENSG00000162065	TBC1D24	MONDO_0010632			-0.557177	0.241	0.759	545
ENSG00000178425	NT5DC1	EFO_0004339	Standing height	measurement	-0.14001	0	1	1
ENSG00000164332	UBLCP1	EFO_0000676	Psoriasis	integumentary system disease	-4.4918	0	1	1
ENSG00000120451	SNX19	EFO_0000508	Family history of other specific disorders	genetic, familial or congenital disease	-0.162665	0.417	0.583	42
ENSG00000130204	TOMM40	EFO_0000508	Family history of other specific disorders	genetic, familial or congenital disease	-0.593543	0.229	0.771	15
ENSG00000165409	TSHR	MONDO_0008170	Malignant neoplasm of ovary (controls excluding all cancers)	cell proliferation disorder	-0.044202	0.474	0.526	10
ENSG00000019186	CYP24A1	MONDO_0005301	ICD10 G35: Multiple sclerosis (Gene-based burden)	immune system disease	1.81968	1	0	1
ENSG00000213965	NUDT19	EFO_0009188	Red blood cell (erythrocyte) distribution width	measurement	0.0605768	0.544	0.456	3
ENSG00000108592	FTSJ3	EFO_0004587	Lymphocyte count	measurement	-0.0543743	0	1	1
ENSG00000100596	SPTLC2	MONDO_0018213			-0.386983	0.301	0.699	452
ENSG00000168488	ATXN2L	EFO_0004526	Mean corpuscular volume	measurement	-0.0805317	0.449	0.551	5
ENSG00000175595	ERCC4	MONDO_0019600			-0.385134	0.313	0.687	574
ENSG00000139697	SBNO1	EFO_0004842	Eosinophill count	measurement	-0.0285394	0.476	0.524	8
ENSG00000145029	NICN1	EFO_0007986	Reticulocyte count	measurement	0.251923	0.559	0.441	2
ENSG00000144426	NBEAL1	EFO_0004574	Total cholesterol levels	measurement	0.744884	1	0	1
ENSG00000164049	FBXW12	EFO_0004541	Glycated haemoglobin HbA1c levels adjusted for BMI	measurement	0.0381916	0.529	0.471	3
ENSG00000197272	IL27	EFO_0004308	Decreased white blood cell count	measurement	-0.117406	0	1	1
ENSG00000108946	PRKAR1A	EFO_0004735	Alanine aminotransferase levels (UKB data field 30620) (Gene-based burden)	measurement	0.220826	1	0	1
ENSG00000162004	CCDC78	EFO_0000508	Family history of other specific disorders	genetic, familial or congenital disease	-0.364384	0.334	0.666	24
ENSG00000100401	RANGAP1	EFO_0005409	Trunk predicted mass	measurement	-3.57796	0	1	1
ENSG00000186010	NDUFA13	EFO_0004587	Lymphocyte count	measurement	0.132601	0.561	0.439	2
ENSG00000188997	KCTD21	EFO_0004627	IGF 1 (UKB data field 30770) (Gene-based burden)	measurement	0.282802	1	0	1
ENSG00000022840	RNF10	EFO_0010701	Mean reticulocyte volume (UKB data field 30260) (Gene-based burden)	measurement	0.211029	0.561	0.439	4
ENSG00000168906	MAT2A	EFO_0004995	Trunk fat-free mass	measurement	0.352977	1	0	1
ENSG00000204290	BTNL2	EFO_0007989	Monocyte percentage	measurement	-0.0403672	0.487	0.513	5
ENSG00000137343	ATAT1	HP_0000079	Congenital anomalies of urinary system	phenotype	-0.0750819	0.429	0.571	1
ENSG00000173531	MST1	EFO_1001986	Other acquired musculoskeletal deformity	musculoskeletal or connective tissue disease	-1.01115	0.068	0.932	2
ENSG00000117308	GALE	EFO_0007986	Reticulocyte count	measurement	-0.137615	0.478	0.522	7
ENSG00000164816	DEFA5	EFO_0000508	Family history of other specific disorders	genetic, familial or congenital disease	0.076456	0.531	0.469	7
ENSG00000169683	LRRC45	EFO_0004713	FEV1 FVC ratio Z score (UKB data field 20258) (Gene-based burden)	measurement	0.0750799	1	0	1
ENSG00000174307	PHLDA3	EFO_0000508	Family history of other specific disorders	genetic, familial or congenital disease	0.0705593	0.532	0.468	3
ENSG00000074047	GLI2	MONDO_0002181	ICD10 M25.7: Osteophyte (Gene-based burden)	musculoskeletal or connective tissue disease	-0.115428	0.486	0.514	1
ENSG00000105339	DENND3	EFO_0010700	High light scatter reticulocyte percentage (UKB data field 30290) (Gene-based burden)	measurement	0.0300252	0.521	0.479	5
ENSG00000109181	UGT2B10	EFO_0007813	Cotinine and 3'-hydroxycotinine levels in current smokers	measurement	0.0716548	0.513	0.487	2
ENSG00000109920	FNBP4	EFO_0009795	Urea levels (UKB data field 30670) (Gene-based burden)	measurement	-0.567622	0	1	1
ENSG00000214655	ZSWIM8	EFO_0000275	Atrial fibrillation | non-cancer illness code, self-reported	cardiovascular disease	-0.108214	0.401	0.599	1
ENSG00000132801	ZSWIM3	EFO_0004584	Mean platelet (thrombocyte) volume	measurement	-0.00174924	0.492	0.508	2
ENSG00000185627	PSMD13	EFO_0007993	Lymphocyte percentage	measurement	-0.0919752	0	1	1
ENSG00000104447	TRPS1	EFO_0007978	Red blood cell count	measurement	-0.372759	0	1	1
ENSG00000196449	YRDC	EFO_0004339	Standing height	measurement	-0.244215	0	1	1
ENSG00000003393	ALS2	MONDO_0008780			-0.563706	0.24	0.76	136
ENSG00000162065	TBC1D24	HP_0001260			-0.623757	0.305	0.695	1
ENSG00000008710	PKD1	EFO_0008620	Polycystic kidney | non-cancer illness code, self-reported	urinary system disease	-0.176017	0.389	0.611	19
ENSG00000169877	AHSP	EFO_0004458	C reactive protein levels (UKB data field 30710) (Gene-based burden)	measurement	-0.191714	0	1	1
ENSG00000205213	LGR4	EFO_0004340	Body mass index (bmi)	measurement	-0.154055	0.442	0.558	2
ENSG00000143319	ISG20L2	EFO_0000508	Family history of other specific disorders	genetic, familial or congenital disease	-0.014404	0.475	0.525	17
ENSG00000183255	PTTG1IP	EFO_0004612	High-density lipoprotein 3 cholesterol levels	measurement	0.146625	0.656	0.344	1
ENSG00000167258	CDK12	EFO_0007986	Reticulocyte count	measurement	0.127813	1	0	1
ENSG00000069431	ABCC9	HP_0001176			-0.654126	0.294	0.706	1
ENSG00000139832	RAB20	EFO_0000508	Family history of other specific disorders	genetic, familial or congenital disease	-0.530922	0.256	0.744	12
ENSG00000198670	LPA	GO_0036273	Response to statins (LDL cholesterol change)	measurement	-0.0207781	0.483	0.517	4
ENSG00000134247	PTGFRN	EFO_0000676	Psoriasis	integumentary system disease	14.2711	1	0	1
ENSG00000134249	ADAM30	EFO_0004532	Gamma glutamyltransferase levels (UKB data field 30730) (Gene-based burden)	measurement	-0.0349095	0.481	0.519	4
ENSG00000049167	ERCC8	EFO_0004584	Mean platelet (thrombocyte) volume	measurement	0.280553	0.576	0.424	4
ENSG00000167434	CA4	EFO_0000508	Family history of other specific disorders	genetic, familial or congenital disease	-0.351304	0.345	0.655	14
ENSG00000149609	C20orf144	EFO_0003958	Childhood sunburn occasions	integumentary system disease	-2.4285	0.011	0.989	2
ENSG00000167815	PRDX2	EFO_0009188	Red blood cell (erythrocyte) distribution width	measurement	5.72812	1	0	1
ENSG00000173818	ENDOV	EFO_0004736	Aspartate aminotransferase levels (UKB data field 30650) (Gene-based burden)	measurement	-0.00145759	0.511	0.489	6
ENSG00000185122	HSF1	EFO_0004468	ICD10 R73: Elevated blood glucose level (Gene-based burden)	measurement	0.161296	1	0	1
ENSG00000128513	POT1	EFO_0007985	Platelet crit	measurement	-0.155271	0.383	0.617	2
ENSG00000198911	SREBF2	EFO_0007777	Basal metabolic rate	measurement	-1.29241	0.407	0.593	1
ENSG00000157404	KIT	MONDO_0003582			-0.0981085	0.485	0.515	1
ENSG00000198601	OR2M2	EFO_0000508	Family history of other specific disorders	genetic, familial or congenital disease	-0.0508886	0.482	0.518	15
ENSG00000277791	PSMB3	EFO_0004627	IGF 1 (UKB data field 30770) (Gene-based burden)	measurement	0.0399018	0.533	0.467	3
ENSG00000164405	UQCRQ	EFO_0000508	Family history of other specific disorders	genetic, familial or congenital disease	-0.000421038	0.515	0.485	8
ENSG00000171044	XKR6	EFO_0009270	Heel bone mineral density (bmd) t-score, automated	measurement	-0.0734243	0.482	0.518	2
ENSG00000064995	TAF11	EFO_0007986	Reticulocyte count	measurement	-0.297381	0	1	1
ENSG00000108786	HSD17B1	EFO_0004535	Serum levels of protein ALB	measurement	-0.208759	0	1	1
ENSG00000240065	PSMB9	EFO_0005140	Autoimmune traits	immune system disease	-0.0180824	0.494	0.506	2
ENSG00000168438	CDC40	EFO_0000508	Family history of other specific disorders	genetic, familial or congenital disease	0.264784	0.617	0.383	10
ENSG00000198517	MAFK	EFO_0004980	Appendicular lean mass	measurement	1.08306	0.739	0.261	1
ENSG00000185721	DRG1	EFO_0007991	Eosinophill percentage	measurement	0.0554018	0.498	0.502	2
ENSG00000196218	RYR1	HP_0003236			0.0326665	0.53	0.47	4
ENSG00000079691	CARMIL1	EFO_0004528	Mean corpuscular haemoglobin concentration	measurement	-0.0488057	0.478	0.522	3
ENSG00000221502	MIR1245A	MONDO_0017314			-0.0664189	0.487	0.513	1
ENSG00000117407	ARTN	EFO_0000508	Family history of other specific disorders	genetic, familial or congenital disease	0.0590588	0.531	0.469	7
ENSG00000181852	RNF41	EFO_0007800	Trunk fat percentage	measurement	-2.62723	0	1	1
ENSG00000104313	EYA1	EFO_0004238	Hearing loss	nervous system disease	-0.489414	0.321	0.679	2
ENSG00000106638	TBL2	EFO_0007777	Basal metabolic rate	measurement	-50.2595	0	1	1
ENSG00000109756	RAPGEF2	EFO_0003948	Gerd	gastrointestinal disease	0.0905407	1	0	1
ENSG00000152700	SAR1B	EFO_0009101	Age of primiparous women at birth of child	measurement	-0.0803016	0.484	0.516	2
ENSG00000133794	BMAL1	EFO_0007660	Neuroticism conditioned on self-rated math ability (multi-trait conditioning and joint analysis)	measurement	0.0646497	0.55	0.45	2
ENSG00000148290	SURF1	EFO_0004634	Coagulation factor XIII B chain measurement	measurement	-0.772421	0	1	1
ENSG00000111321	LTBR	EFO_0007997	Granulocyte percentage of myeloid white cells	measurement	-0.123233	0.421	0.579	2
ENSG00000129347	KRI1	EFO_0004574	Total cholesterol levels	measurement	0.0179106	0.518	0.482	7
ENSG00000204632	HLA-G	EFO_1000636	Inflammatory skin disease	integumentary system disease	0.6068	0.595	0.405	3
ENSG00000141570	CBX8	EFO_0009718	Peak expiratory flow (pef)	measurement	1.08817	0.751	0.249	1
ENSG00000105767	CADM4	EFO_0010800	Tumor necrosis factor ligand superfamily member 10 levels	measurement	-3.79247	0	1	1
ENSG00000179344	HLA-DQB1	EFO_0009605	Diseases of pancreas	pancreas disease	0.185286	0.663	0.337	14
ENSG00000182481	KPNA2	EFO_0007990	Neutrophill percentage	measurement	1.6235	1	0	1
ENSG00000004776	HSPB6	EFO_0004784	Age completed full time education	measurement	-0.533011	0	1	1
ENSG00000184489	PTP4A3	EFO_0000508	Family history of other specific disorders	genetic, familial or congenital disease	-0.0561388	0.478	0.522	35
ENSG00000204531	POU5F1	EFO_1000783	Diabetic neuropathy/ulcers | non-cancer illness code, self-reported	nervous system disease	-1.88028	0.032	0.968	3
ENSG00000167840	ZNF232	EFO_0004340	Body mass index (bmi)	measurement	-0.134599	0	1	1
ENSG00000140829	DHX38	EFO_0001645	Heart disease | illnesses of adopted siblings	cardiovascular disease	0.167659	1	0	1
ENSG00000145020	AMT	EFO_0011011	Sitting height	measurement	0.303844	1	0	1
ENSG00000139618	BRCA2	EFO_0000621	Neuroblastoma	cell proliferation disorder	-0.104998	0.485	0.515	1
ENSG00000204385	SLC44A4	EFO_0004308	Decreased white blood cell count	measurement	0.0166734	0.484	0.516	2
ENSG00000074603	DPP8	EFO_0005090	Basophill count	measurement	0.141301	0.531	0.469	2
ENSG00000234127	TRIM26	MONDO_0019338			-0.82969	0.224	0.776	2
ENSG00000167772	ANGPTL4	EFO_0007986	Reticulocyte count	measurement	0.124727	1	0	1
ENSG00000103423	DNAJA3	EFO_0004308	Decreased white blood cell count	measurement	0.054	1	0	1
ENSG00000177045	SIX5	EFO_0011011	Sitting height	measurement	0.0246502	0.492	0.508	2
ENSG00000095587	TLL2	MONDO_0010735			0.113944	0.545	0.455	2
ENSG00000085514	PILRA	EFO_0009253	Immature reticulocyte fraction	measurement	-0.189951	0	1	1
ENSG00000177599	ZNF491	EFO_0004838	Calcium levels (UKB data field 30680) (Gene-based burden)	measurement	-0.231337	0	1	1
ENSG00000162302	RPS6KA4	EFO_0004705	Acquired hypothyroidism	endocrine system disease	-0.0650655	0.423	0.577	7
ENSG00000183624	HMCES	EFO_0009389	Sum eosinophil basophil counts	measurement	-4.40716	0	1	1
ENSG00000148600	CDHR1	Orphanet_1872			-0.270111	0.351	0.649	155
ENSG00000179477	ALOX12B	MONDO_0019269			0.87009	0.744	0.256	2
ENSG00000004939	SLC4A1	EFO_0004587	Lymphocyte count	measurement	0.127507	0.585	0.415	4
ENSG00000143621	ILF2	EFO_0000508	Family history of other specific disorders	genetic, familial or congenital disease	0.0784334	0.532	0.468	3
ENSG00000064703	DDX20	MONDO_0004976	Amyotrophic lateral sclerosis	nervous system disease	-0.0493481	0.487	0.513	1
ENSG00000170017	ALCAM	EFO_0009594	Severity of manic/irritable episodes	measurement	0.0613589	1	0	1
ENSG00000116785	CFHR3	EFO_0003086	Other renal/kidney problem | non-cancer illness code, self-reported	urinary system disease	-0.0349524	0.478	0.522	2
ENSG00000103356	EARS2	MONDO_0008824			0.587718	0.687	0.313	2
ENSG00000178951	ZBTB7A	EFO_0004528	Mean corpuscular haemoglobin concentration	measurement	-0.25347	0.423	0.577	2
ENSG00000214530	STARD10	EFO_0004526	Mean corpuscular volume	measurement	0.0198406	1	0	1
ENSG00000179344	HLA-DQB1	EFO_0009518	Complication of amputation stump (PheCode 874)	injury, poisoning or other complication	1.73326	0.861	0.139	14
ENSG00000122986	HVCN1	EFO_0004325	High blood pressure | vascular/heart problems diagnosed by doctor	measurement	0.0397855	0.495	0.505	2
ENSG00000148572	NRBF2	EFO_0009390	Sum neutrophil eosinophil counts	measurement	0.0860611	1	0	1
ENSG00000103978	TMEM87A	EFO_0005091	Monocyte count	measurement	-0.497711	0	1	1
ENSG00000175216	CKAP5	EFO_0004314	Forced expiratory volume in 1-second (fev1)	measurement	0.300968	0.716	0.284	3
ENSG00000171060	C8orf74	EFO_0007908	Nitrogen dioxide air pollution; 2007	measurement	0.0139003	0.501	0.499	2
ENSG00000108375	RNF43	EFO_0000319	Circulatory disease nec	cardiovascular disease	0.0774216	1	0	1
ENSG00000101191	DIDO1	EFO_0005091	Monocyte count	measurement	0.0578302	0.546	0.454	2
ENSG00000176046	NUPR1	EFO_0004305	Nucleated red blood cell count	measurement	-0.671044	0	1	1
ENSG00000160796	NBEAL2	EFO_0004696	Serum levels of protein SHBG	measurement	-0.0314884	0.478	0.522	3
ENSG00000162572	SCNN1D	EFO_0004535	Serum levels of protein ALB	measurement	-0.226958	0	1	1
ENSG00000166813	KIF7	MONDO_0008704			-0.0619799	0.492	0.508	1
ENSG00000130733	YIPF2	HP_0003124	Hypercholesterolemia	phenotype	-0.0646291	0.434	0.566	1
ENSG00000101310	SEC23B	MONDO_0016063			-0.572316	0.231	0.769	164
ENSG00000105221	AKT2	MONDO_0009416			-0.37462	0.311	0.689	86
ENSG00000204296	TSBP1	MONDO_0004979	Asthma	respiratory or thoracic disease	0.000650566	0.518	0.482	5
ENSG00000162711	NLRP3	MONDO_0011776			-0.259798	0.366	0.634	165
ENSG00000182224	CYB5D1	EFO_0004509	Hemoglobin [conditional]	measurement	-0.105184	0.479	0.521	2
ENSG00000110975	SYT10	EFO_0000508	Family history of other specific disorders	genetic, familial or congenital disease	-0.516737	0.256	0.744	23
ENSG00000198952	SMG5	EFO_0005090	Basophill count	measurement	0.0156067	0.509	0.491	3
ENSG00000214530	STARD10	EFO_0004735	Alanine aminotransferase levels (UKB data field 30620) (Gene-based burden)	measurement	0.0135874	0.498	0.502	2
ENSG00000065618	COL17A1	MONDO_0030750			-0.238268	0.38	0.62	11
ENSG00000168477	TNXB	EFO_0009389	Sum eosinophil basophil counts	measurement	0.0378628	0.519	0.481	3
ENSG00000145912	NHP2	MONDO_0015780			-0.197302	0.42	0.58	131
ENSG00000133275	CSNK1G2	EFO_0004340	Body mass index (bmi)	measurement	0.119022	0.563	0.437	2
ENSG00000168056	LTBP3	EFO_0004338	Weight, manual entry	measurement	1.61366	1	0	1
ENSG00000197548	ATG7	EFO_0004736	Aspartate aminotransferase levels (UKB data field 30650) (Gene-based burden)	measurement	-0.202413	0	1	1
ENSG00000163131	CTSS	EFO_0004838	Calcium levels (UKB data field 30680) (Gene-based burden)	measurement	-0.491462	0.414	0.586	1
ENSG00000116127	ALMS1	EFO_0008354	Number of incorrect matches in round	measurement	-0.0938949	0.429	0.571	2
ENSG00000160294	MCM3AP	EFO_0004527	Mean corpuscular haemoglobin	measurement	0.146216	1	0	1
ENSG00000198888	MT-ND1	Orphanet_551			0.354678	0.643	0.357	3
ENSG00000107951	MTPAP	EFO_0000508	Family history of other specific disorders	genetic, familial or congenital disease	-0.44093	0.288	0.712	17
ENSG00000173262	SLC2A14	EFO_0000508	Family history of other specific disorders	genetic, familial or congenital disease	-0.09592	0.443	0.557	13
ENSG00000170486	KRT72	EFO_0007824	Pattern 4 | hair/balding pattern	measurement	0.141968	1	0	1
ENSG00000174446	SNAPC5	EFO_0007800	Trunk fat percentage	measurement	-1.27619	0	1	1
ENSG00000167645	YIF1B	EFO_0007355	Cancer of other male genital organs (PheCode 187)	cell proliferation disorder	-2.55731	0	1	1
ENSG00000004776	HSPB6	EFO_0004627	IGF 1 (UKB data field 30770) (Gene-based burden)	measurement	-0.510449	0	1	1
ENSG00000172927	MYEOV	EFO_0004308	Decreased white blood cell count	measurement	-0.674323	0	1	1
ENSG00000145734	BDP1	MONDO_0019588			-0.364313	0.327	0.673	18
ENSG00000204540	PSORS1C1	EFO_0004283	Thyroid goitre | non-cancer illness code, self-reported	endocrine system disease	-0.835353	0.116	0.884	7
ENSG00000275342	PRAG1	EFO_0009188	Red blood cell (erythrocyte) distribution width	measurement	0.033243	0.532	0.468	6
ENSG00000083312	TNPO1	EFO_0004980	Appendicular lean mass	measurement	-0.115034	0.476	0.524	2
ENSG00000088053	GP6	EFO_0007986	Reticulocyte count	measurement	0.0557008	0.547	0.453	11
ENSG00000100219	XBP1	EFO_0004570	Total bilirubin levels (UKB data field 30840) (Gene-based burden)	measurement	0.323564	1	0	1
ENSG00000155849	ELMO1	EFO_0007993	Lymphocyte percentage	measurement	-0.0976353	0	1	1
ENSG00000164061	BSN	EFO_0010130	Accelerometer study data quality, good wear time (UKB data field 90015)	phenotype	-0.308349	0	1	1
ENSG00000165471	MBL2	EFO_0009270	Heel bone mineral density (bmd) t-score, automated	measurement	0.291551	0.687	0.313	2
ENSG00000179344	HLA-DQB1	EFO_0004283	Thyroid goitre | non-cancer illness code, self-reported	endocrine system disease	0.0669642	0.531	0.469	6
ENSG00000179115	FARSA	EFO_0004305	Nucleated red blood cell count	measurement	-0.211192	0.456	0.544	3
ENSG00000266472	MRPS21	EFO_0004615	Serum levels of protein APOB	measurement	0.119559	1	0	1
ENSG00000133895	MEN1	EFO_0000400	Diabetes mellitus	pancreas disease	-0.108064	0.485	0.515	1
ENSG00000145198	VWA5B2	EFO_0000508	Family history of other specific disorders	genetic, familial or congenital disease	0.0359508	0.528	0.472	55
ENSG00000182173	TSEN54	EFO_0007978	Red blood cell count	measurement	-0.14052	0	1	1
ENSG00000111752	PHC1	EFO_0007986	Reticulocyte count	measurement	0.149802	1	0	1
ENSG00000119866	BCL11A	EFO_0007989	Monocyte percentage	measurement	0.3068	1	0	1
ENSG00000025708	TYMP	MONDO_0017575			-0.113855	0.486	0.514	1
ENSG00000198944	SOWAHA	EFO_0004518	Creatinine levels (UKB data field 30700) (Gene-based burden)	measurement	0.0391666	0.534	0.466	3
ENSG00000119242	CCDC92	EFO_0004509	Hemoglobin [conditional]	measurement	-0.0593735	0.461	0.539	2
ENSG00000204248	COL11A2	MONDO_0008490			-0.203968	0.41	0.59	173
ENSG00000066336	SPI1	EFO_0007986	Reticulocyte count	measurement	-0.2726	0.467	0.533	4
ENSG00000134954	ETS1	EFO_0004587	Lymphocyte count	measurement	0.136845	0.513	0.487	3
ENSG00000162777	DENND2D	EFO_0004587	Lymphocyte count	measurement	-0.158511	0	1	1
ENSG00000101076	HNF4A	EFO_0009605	Diseases of pancreas	pancreas disease	-0.016454	0.472	0.528	1
ENSG00000213337	ANKRD39	EFO_0000508	Family history of other specific disorders	genetic, familial or congenital disease	0.0316463	0.516	0.484	14
ENSG00000137806	NDUFAF1	EFO_0004312	Forced vital capacity (fvc)	measurement	0.204528	1	0	1
ENSG00000176919	C8G	MONDO_0021094			0.105139	0.539	0.461	2
ENSG00000114107	CEP70	EFO_0000319	Circulatory disease nec	cardiovascular disease	0.184757	1	0	1
ENSG00000152583	SPARCL1	EFO_0004696	Serum levels of protein SHBG	measurement	0.0175359	0.515	0.485	3
ENSG00000188785	ZNF548	EFO_0005409	Trunk predicted mass	measurement	0.297141	1	0	1
ENSG00000108061	SHOC2	MONDO_0024573			-0.0931918	0.486	0.514	1
ENSG00000133059	DSTYK	EFO_0009253	Immature reticulocyte fraction	measurement	0.0661424	1	0	1
ENSG00000196502	SULT1A1	EFO_0004308	Decreased white blood cell count	measurement	-0.0822302	0	1	1
ENSG00000115902	SLC1A4	EFO_0004612	High-density lipoprotein 3 cholesterol levels	measurement	-0.22823	0	1	1
ENSG00000112715	VEGFA	EFO_0000508	Family history of other specific disorders	genetic, familial or congenital disease	-0.582939	0.244	0.756	19
ENSG00000257923	CUX1	EFO_0004842	Eosinophill count	measurement	-0.0940581	0.488	0.512	3
ENSG00000231389	HLA-DPA1	EFO_0000400	Diabetes mellitus	pancreas disease	-0.00522769	0.485	0.515	28
ENSG00000174775	HRAS	EFO_0009253	Immature reticulocyte fraction	measurement	0.0232634	0.509	0.491	2
ENSG00000103653	CSK	EFO_0000537	Hypertension	cardiovascular disease	0.211644	0.551	0.449	2
ENSG00000160326	SLC2A6	EFO_0003907	Blood clot in the leg (dvt) | blood clot, dvt, bronchitis, emphysema, asthma, rhinitis, eczema, allergy diagnosed by doctor	phenotype	-0.125609	0.392	0.608	1
ENSG00000064999	ANKS1A	EFO_0009253	Immature reticulocyte fraction	measurement	0.28474	1	0	1
ENSG00000196367	TRRAP	HP_0001263			-0.10796	0.485	0.515	1
ENSG00000175216	CKAP5	EFO_0005091	Monocyte count	measurement	-0.321463	0.232	0.768	3
ENSG00000204444	APOM	EFO_0007987	DNA methylation-estimated granulocyte proportions	measurement	0.154144	0.594	0.406	4
ENSG00000166783	MARF1	EFO_0004584	Mean platelet (thrombocyte) volume	measurement	0.185286	1	0	1
ENSG00000174483	BBS1	EFO_0004339	Standing height	measurement	-0.021208	0.495	0.505	4
ENSG00000204217	BMPR2	EFO_0004615	Serum levels of protein APOB	measurement	0.0627848	1	0	1
ENSG00000076604	TRAF4	EFO_0007978	Red blood cell count	measurement	-0.0531662	0.452	0.548	3
ENSG00000112182	BACH2	HP_0000836	Hypothyroidism/myxoedema | non-cancer illness code, self-reported	Uncategorised	-0.675574	0	1	1
ENSG00000101004	NINL	EFO_0004348	Hematocrit	measurement	0.0745656	0.534	0.466	2
ENSG00000147613	PSKH2	EFO_0004308	Decreased white blood cell count	measurement	-0.034366	0.001	0.999	1
ENSG00000124467	PSG8	EFO_0000508	Family history of other specific disorders	genetic, familial or congenital disease	-0.101878	0.448	0.552	42
ENSG00000114316	USP4	EFO_0004528	Mean corpuscular haemoglobin concentration	measurement	-0.258641	0.467	0.533	4
ENSG00000203760	CENPW	CHEBI_5931	Insulin | medication for cholesterol, blood pressure or diabetes	Uncategorised	-0.248965	0	1	1
ENSG00000204338	CYP21A1P	EFO_0005854	Allergic rhinitis	respiratory or thoracic disease	0.00736222	0.516	0.484	1
ENSG00000196358	NTNG2	MONDO_0002320	Other specified congenital anomalies of nervous system	nervous system disease	-0.232827	0.468	0.532	1
ENSG00000198838	RYR3	MONDO_0015193			-0.0843204	0.485	0.515	1
ENSG00000146540	C7orf50	EFO_0004627	IGF 1 (UKB data field 30770) (Gene-based burden)	measurement	0.251548	1	0	1
ENSG00000113916	BCL6	EFO_0007990	Neutrophill percentage	measurement	-0.238137	0	1	1
ENSG00000064999	ANKS1A	EFO_0007985	Platelet crit	measurement	0.491905	1	0	1
ENSG00000115677	HDLBP	EFO_0004509	Hemoglobin [conditional]	measurement	0.116347	1	0	1
ENSG00000118513	MYB	EFO_0010700	High light scatter reticulocyte percentage (UKB data field 30290) (Gene-based burden)	measurement	0.0498285	0.533	0.467	3
ENSG00000184887	BTBD6	EFO_0004584	Mean platelet (thrombocyte) volume	measurement	0.0871479	0.573	0.427	8
ENSG00000101849	TBL1X	MONDO_0010435			-0.109381	0.485	0.515	1
ENSG00000225190	PLEKHM1	EFO_0007986	Reticulocyte count	measurement	0.0662263	0.55	0.45	3
ENSG00000171492	LRRC8D	EFO_0004584	Mean platelet (thrombocyte) volume	measurement	0.0913943	0.529	0.471	7
ENSG00000006747	SCIN	EFO_0011011	Sitting height	measurement	-0.153371	0	1	1
ENSG00000197912	SPG7	EFO_0004312	Forced vital capacity (fvc)	measurement	-1.49843	0	1	1
ENSG00000135452	TSPAN31	EFO_0010972	Serum phosphate levels	measurement	-0.0952232	0	1	1
ENSG00000175336	APOF	EFO_0004312	Forced vital capacity (fvc)	measurement	-0.075776	0.442	0.558	2
ENSG00000118492	ADGB	EFO_0000508	Family history of other specific disorders	genetic, familial or congenital disease	0.00328211	0.505	0.495	68
ENSG00000276023	DUSP14	EFO_0004627	IGF 1 (UKB data field 30770) (Gene-based burden)	measurement	0.0329366	1	0	1
ENSG00000156599	ZDHHC5	EFO_0007878	Average weekly intake of other alcoholic drinks	measurement	-0.128955	0.465	0.535	2
ENSG00000167468	GPX4	EFO_0004587	Lymphocyte count	measurement	-0.181408	0.358	0.642	6
ENSG00000137942	FNBP1L	EFO_0007991	Eosinophill percentage	measurement	0.700796	1	0	1
ENSG00000204301	NOTCH4	EFO_1001104	ICD10 N47: Disorders of prepuce (Gene-based burden)	reproductive system or breast disease	-0.0543255	0.504	0.496	1
ENSG00000087448	KLHL42	EFO_0000508	Family history of other specific disorders	genetic, familial or congenital disease	0.0542155	0.53	0.47	5
ENSG00000101665	SMAD7	EFO_0004526	Mean corpuscular volume	measurement	-0.0724495	0.49	0.51	3
ENSG00000061492	WNT8A	EFO_0004209	Hypospadias (moderate to severe)	reproductive system or breast disease	-0.0696457	0.483	0.517	1
ENSG00000163029	SMC6	EFO_0000508	Family history of other specific disorders	genetic, familial or congenital disease	-0.450454	0.292	0.708	50
ENSG00000163482	STK36	MONDO_0030332			-0.291415	0.392	0.608	5
ENSG00000167523	SPATA33	EFO_0004518	Creatinine levels (UKB data field 30700) (Gene-based burden)	measurement	-0.0164295	0.483	0.517	2
ENSG00000115267	IFIH1	HP_0002376			-0.0854812	0.484	0.516	1
ENSG00000160813	PPP1R35	EFO_0004309	Platelet count	measurement	-0.321569	0.439	0.561	4
ENSG00000143382	ADAMTSL4	EFO_0004531	Urate levels (UKB data field 30880) (Gene-based burden)	measurement	0.419611	0.596	0.404	1
ENSG00000160789	LMNA	EFO_0004309	Platelet count	measurement	-0.048086	0	1	1
ENSG00000164091	WDR82	EFO_0007788	Waist-to-hip ratio adjusted for body mass index	measurement	0.0218212	0.512	0.488	3
ENSG00000188822	CNR2	EFO_0004842	Eosinophill count	measurement	-0.0814444	0.452	0.548	3
ENSG00000101825	MXRA5	EFO_0009804	Pulse wave reflection index	measurement	0.516297	0.548	0.452	2
ENSG00000122644	ARL4A	EFO_0004509	Hemoglobin [conditional]	measurement	0.0983784	1	0	1
ENSG00000132256	TRIM5	EFO_0004614	Apolipoprotein A levels	measurement	0.0668683	1	0	1
ENSG00000168958	MFF	EFO_0000508	Family history of other specific disorders	genetic, familial or congenital disease	0.0437562	0.502	0.498	17
ENSG00000095110	NXPE1	EFO_0000508	Family history of other specific disorders	genetic, familial or congenital disease	-0.405354	0.307	0.693	21
ENSG00000166171	DPCD	EFO_0000508	Family history of other specific disorders	genetic, familial or congenital disease	0.00219294	0.518	0.482	8
ENSG00000157045	NTAN1	EFO_0010224	Lysophosphatidylcholine(20:4)_[M+H]1+ levels	measurement	0.0209216	0.496	0.504	2
ENSG00000167930	FAM234A	EFO_0000319	Circulatory disease nec	cardiovascular disease	0.100072	1	0	1
ENSG00000136834	OR1J1	EFO_0000508	Family history of other specific disorders	genetic, familial or congenital disease	-0.183526	0.397	0.603	13
ENSG00000119321	FKBP15	EFO_0009388	Sum basophil neutrophil counts	measurement	-0.70084	0.001	0.999	1
ENSG00000143442	POGZ	HP_0001263			-0.0787215	0.485	0.515	1
ENSG00000134824	FADS2	EFO_0007987	DNA methylation-estimated granulocyte proportions	measurement	-0.0240975	0	1	1
ENSG00000189339	SLC35E2B	EFO_0004536	Serum levels of protein TBP	measurement	0.03453	1	0	1
ENSG00000140262	TCF12	EFO_0004908	Testosterone to estradiol ratio	measurement	0.200913	0.555	0.445	2
ENSG00000165071	TMEM71	EFO_0004305	Nucleated red blood cell count	measurement	-0.0319115	0	1	1
ENSG00000132793	LPIN3	EFO_0004509	Hemoglobin [conditional]	measurement	0.0718741	0.549	0.451	3
ENSG00000007541	PIGQ	EFO_0004528	Mean corpuscular haemoglobin concentration	measurement	-0.113194	0.401	0.599	4
ENSG00000136436	CALCOCO2	EFO_0007814	3mm regularity index (left)	measurement	-2.18176	0	1	1
ENSG00000204511	MCCD1	MONDO_0005147	Probable type 1 diabetes (Gene-based burden)	pancreas disease	0.109707	0.529	0.471	6
ENSG00000091138	SLC26A3	MONDO_0015193			0.0842898	0.522	0.478	3
ENSG00000117013	KCNQ4	Orphanet_96210			-0.00410543	0.509	0.491	5
ENSG00000164296	TIGD6	EFO_0010701	Mean reticulocyte volume (UKB data field 30260) (Gene-based burden)	measurement	-0.197086	0	1	1
ENSG00000172530	BANP	EFO_0004309	Platelet count	measurement	0.047939	1	0	1
ENSG00000122435	TRMT13	EFO_0000508	Family history of other specific disorders	genetic, familial or congenital disease	0.0540587	0.506	0.494	17
ENSG00000100014	SPECC1L	HP_0001249			-0.158783	0.445	0.555	1
ENSG00000162924	REL	EFO_0004587	Lymphocyte count	measurement	2.35103	1	0	1
ENSG00000011295	TTC19	EFO_0004833	Neutrophill count	measurement	-0.20979	0.383	0.617	1
ENSG00000104998	IL27RA	EFO_0007988	White blood cell count	measurement	-0.983142	0.002	0.998	1
ENSG00000205302	SNX2	EFO_0004308	Decreased white blood cell count	measurement	-0.0624161	0.49	0.51	3
ENSG00000026950	BTN3A1	EFO_0000706	Spondylosis without myelopathy	musculoskeletal or connective tissue disease	-0.0642249	0.49	0.51	3
ENSG00000101019	UQCC1	EFO_0003874	Flat foot	musculoskeletal or connective tissue disease	2.72305	1	0	1
ENSG00000157895	C12orf43	EFO_0009534	Other biliary tract disease	gastrointestinal disease	-0.186417	0.436	0.564	2
ENSG00000149311	ATM	EFO_0002422	ICD10 D36: Benign neoplasm of other and unspecified sites (Gene-based burden)	cell proliferation disorder	-0.2785	0.308	0.692	2
ENSG00000116863	ADPRS	MONDO_0100095			-0.287784	0.36	0.64	16
ENSG00000165689	ENTR1	EFO_0007990	Neutrophill percentage	measurement	-0.119142	0.428	0.572	2
ENSG00000025708	TYMP	EFO_0007989	Monocyte percentage	measurement	0.183215	0.578	0.422	3
ENSG00000103254	ANTKMT	EFO_0004526	Mean corpuscular volume	measurement	-0.00475175	0.49	0.51	2
ENSG00000075399	VPS9D1	EFO_0005091	Monocyte count	measurement	0.033687	0.559	0.441	4
ENSG00000125445	MRPS7	HP_0008209			0.183389	0.557	0.443	2
ENSG00000145685	LHFPL2	EFO_0004344	Birth weight of first child	measurement	0.0925691	1	0	1
ENSG00000083642	PDS5B	HP_0003124	Hypercholesterolemia	phenotype	-1.14921	0	1	1
ENSG00000125347	IRF1	EFO_0004736	Aspartate aminotransferase levels (UKB data field 30650) (Gene-based burden)	measurement	0.237553	1	0	1
ENSG00000108669	CYTH1	EFO_0004541	Glycated haemoglobin HbA1c levels adjusted for BMI	measurement	0.353803	0.759	0.241	3
ENSG00000205084	TMEM231	Orphanet_2752			-0.123508	0.488	0.512	1
ENSG00000175105	ZNF654	EFO_0004527	Mean corpuscular haemoglobin	measurement	0.235045	0.56	0.44	2
ENSG00000185338	SOCS1	MONDO_0005271	Allergic disease (Gene-based burden)	immune system disease	-0.0379177	0	1	1
ENSG00000204308	RNF5	EFO_0004339	Standing height	measurement	0.0478795	0.508	0.492	2
ENSG00000178761	FAM219B	EFO_0009270	Heel bone mineral density (bmd) t-score, automated	measurement	0.148425	0.512	0.488	2
ENSG00000012048	BRCA1	Orphanet_140162			-0.633621	0.22	0.78	5059
ENSG00000111786	SRSF9	EFO_0000508	Family history of other specific disorders	genetic, familial or congenital disease	0.0665166	0.537	0.463	5
ENSG00000132471	WBP2	EFO_0005409	Trunk predicted mass	measurement	1.80395	1	0	1
ENSG00000196502	SULT1A1	EFO_0007777	Basal metabolic rate	measurement	0.246205	0.542	0.458	5
ENSG00000164535	DAGLB	EFO_0004541	Glycated haemoglobin HbA1c levels adjusted for BMI	measurement	-0.182964	0	1	1
ENSG00000167522	ANKRD11	HP_0001250	Epilepsy, recurrent seizures, convulsions	nervous system disease	0.101186	0.543	0.457	2
ENSG00000171885	AQP4	EFO_0000508	Family history of other specific disorders	genetic, familial or congenital disease	0.0241559	0.51	0.49	12
ENSG00000092439	TRPM7	EFO_0007990	Neutrophill percentage	measurement	-0.196596	0	1	1
ENSG00000231852	CYP21A2	EFO_0007991	Eosinophill percentage	measurement	-0.0326678	0.474	0.526	13
ENSG00000083937	CHMP2B	MONDO_0017276			-0.209947	0.41	0.59	101
ENSG00000153922	CHD1	EFO_0007996	Eosinophil percentage of granulocytes	measurement	0.0134695	0.497	0.503	2
ENSG00000163874	ZC3H12A	EFO_0000508	Family history of other specific disorders	genetic, familial or congenital disease	-0.415245	0.309	0.691	18
ENSG00000198670	LPA	EFO_0003776	Coronary artery bypass grafting	Uncategorised	0.259714	0.53	0.47	2
ENSG00000115507	OTX1	EFO_0004340	Body mass index (bmi)	measurement	0.169201	1	0	1
ENSG00000161944	ASGR2	EFO_0005093	Hip circumference	measurement	15.0127	1	0	1
ENSG00000174915	PTDSS2	EFO_0000508	Family history of other specific disorders	genetic, familial or congenital disease	-0.411081	0.302	0.698	11
ENSG00000167566	NCKAP5L	EFO_0009260	Non melanoma skin cancer (UKB data field 20001) (Gene-based burden)	cell proliferation disorder	-1.88576	0	1	1
ENSG00000184571	PIWIL3	EFO_0004532	Gamma glutamyltransferase levels (UKB data field 30730) (Gene-based burden)	measurement	0.0989974	0.566	0.434	9
ENSG00000156265	MAP3K7CL	EFO_0011011	Sitting height	measurement	-0.233416	0	1	1
ENSG00000204071	TCEAL6	EFO_0000508	Family history of other specific disorders	genetic, familial or congenital disease	0.0877761	0.533	0.467	3
ENSG00000248746	ACTN3	EFO_0009718	Peak expiratory flow (pef)	measurement	-0.301565	0	1	1
ENSG00000100225	FBXO7	EFO_0009188	Red blood cell (erythrocyte) distribution width	measurement	-0.000367761	0.514	0.486	7
ENSG00000117601	SERPINC1	HP_0001907	Other embolism and thrombosis	phenotype	-0.0744193	0.484	0.516	1
ENSG00000213347	MXD3	EFO_0004617	Cystatin C levels (UKB data field 30720) (Gene-based burden)	measurement	-0.436229	0	1	1
ENSG00000164465	DCBLD1	EFO_0007978	Red blood cell count	measurement	0.0699594	1	0	1
ENSG00000157870	PRXL2B	EFO_0004696	Serum levels of protein SHBG	measurement	0.0716764	1	0	1
ENSG00000169180	XPO6	EFO_0004908	Testosterone to estradiol ratio	measurement	0.573697	1	0	1
ENSG00000112964	GHR	HP_0001328			-0.135573	0.484	0.516	1
ENSG00000115137	DNAJC27	EFO_0000729	Ulcerative colitis	gastrointestinal disease	0.779941	1	0	1
ENSG00000126705	AHDC1	EFO_0003877	Sleep apnea	respiratory or thoracic disease	0.627389	0.725	0.275	3
ENSG00000197978	GOLGA6L9	EFO_0004337	Antonym | fi11	biological process	-0.0642121	0	1	1
ENSG00000134222	PSRC1	EFO_0004911	Hyper-LDL-cholesterolemia	genetic, familial or congenital disease	1.57135	0.829	0.171	1
ENSG00000166578	IQCD	EFO_0000508	Family history of other specific disorders	genetic, familial or congenital disease	-0.0207516	0.48	0.52	17
ENSG00000145945	FAM50B	EFO_0000508	Family history of other specific disorders	genetic, familial or congenital disease	0.0902772	0.543	0.457	14
ENSG00000232629	HLA-DQB2	MONDO_0002562	Other demyelinating diseases of the central nervous system	nervous system disease	0.0256225	0.533	0.467	8
ENSG00000135114	OASL	EFO_0004574	Total cholesterol levels	measurement	0.22029	1	0	1
ENSG00000231852	CYP21A2	EFO_0004265	Peripheral artery disease x smoking status interaction	cardiovascular disease	0.0113749	0.51	0.49	3
ENSG00000165684	SNAPC4	EFO_0004458	C reactive protein levels (UKB data field 30710) (Gene-based burden)	measurement	0.401898	1	0	1
ENSG00000155363	MOV10	EFO_0005409	Trunk predicted mass	measurement	-0.395133	0.443	0.557	2
ENSG00000172893	DHCR7	MONDO_0009963			-0.632403	0.3	0.7	1
ENSG00000204713	TRIM27	EFO_0004980	Appendicular lean mass	measurement	-0.222143	0.012	0.988	1
ENSG00000147592	LACTB2	EFO_0007788	Waist-to-hip ratio adjusted for body mass index	measurement	-0.149537	0	1	1
ENSG00000163581	SLC2A2	EFO_0000508	Family history of other specific disorders	genetic, familial or congenital disease	-0.439285	0.301	0.699	15
ENSG00000146223	RPL7L1	EFO_0004584	Mean platelet (thrombocyte) volume	measurement	-0.00930582	0.484	0.516	2
ENSG00000105707	HPN	EFO_0009253	Immature reticulocyte fraction	measurement	-0.0556235	0.459	0.541	2
ENSG00000109118	PHF12	EFO_0004526	Mean corpuscular volume	measurement	0.0498317	0.517	0.483	2
ENSG00000186513	OR9Q2	EFO_0000508	Family history of other specific disorders	genetic, familial or congenital disease	0.0921934	0.556	0.444	22
ENSG00000214087	ARL16	EFO_0004526	Mean corpuscular volume	measurement	-0.145865	0.401	0.599	1
ENSG00000257949	TEN1	EFO_0004325	High blood pressure | vascular/heart problems diagnosed by doctor	measurement	0.356032	1	0	1
ENSG00000177694	NAALADL2	MONDO_0011060			-0.0773523	0.485	0.515	1
ENSG00000243943	ZNF512	EFO_0010821	Percent liver fat	measurement	1.20402	1	0	1
ENSG00000275126	H4C13	EFO_0007996	Eosinophil percentage of granulocytes	measurement	0.078425	1	0	1
ENSG00000142621	FHAD1	EFO_0000508	Family history of other specific disorders	genetic, familial or congenital disease	-0.0790965	0.451	0.549	71
ENSG00000168268	NT5DC2	EFO_0004518	Creatinine levels (UKB data field 30700) (Gene-based burden)	measurement	0.058728	0.551	0.449	3
ENSG00000185264	CIMIP4	EFO_0004526	Mean corpuscular volume	measurement	0.0905672	0.551	0.449	5
ENSG00000143416	SELENBP1	EFO_0009260	Non melanoma skin cancer (UKB data field 20001) (Gene-based burden)	cell proliferation disorder	-1.45351	0	1	1
ENSG00000150347	ARID5B	EFO_0009270	Heel bone mineral density (bmd) t-score, automated	measurement	-0.087138	0	1	1
ENSG00000179295	PTPN11	EFO_1000309			-0.73385	0.205	0.795	99
ENSG00000132781	MUTYH	EFO_0009296			-0.462744	0.278	0.722	1784
ENSG00000130222	GADD45G	EFO_0004314	Forced expiratory volume in 1-second (fev1)	measurement	-0.557402	0.016	0.984	1
ENSG00000133835	HSD17B4	EFO_0004833	Neutrophill count	measurement	0.181802	0.535	0.465	2
ENSG00000129515	SNX6	EFO_0003923	Heel bone mineral density (bmd) t-score, automated (right)	measurement	-0.622724	0	1	1
ENSG00000185940	KRTAP5-5	EFO_0004627	IGF 1 (UKB data field 30770) (Gene-based burden)	measurement	0.0311872	0.523	0.477	8
ENSG00000173868	PHOSPHO1	EFO_0010701	Mean reticulocyte volume (UKB data field 30260) (Gene-based burden)	measurement	-0.101946	0.45	0.55	2
ENSG00000169180	XPO6	EFO_0004526	Mean corpuscular volume	measurement	-0.053329	0.486	0.514	2
ENSG00000101166	PRELID3B	EFO_0007990	Neutrophill percentage	measurement	0.171632	0.512	0.488	3
ENSG00000104290	FZD3	EFO_0000508	Family history of other specific disorders	genetic, familial or congenital disease	-0.681404	0.197	0.803	13
ENSG00000198888	MT-ND1	MONDO_0014403			-0.048532	0.489	0.511	1
ENSG00000253958	CLDN23	EFO_0004309	Platelet count	measurement	0.182391	1	0	1
ENSG00000185650	ZFP36L1	EFO_0004285	Albuminuria	phenotype	0.049673	1	0	1
ENSG00000151287	TEX30	EFO_0004541	Glycated haemoglobin HbA1c levels adjusted for BMI	measurement	0.0214602	1	0	1
ENSG00000170374	SP7	EFO_0000508	Family history of other specific disorders	genetic, familial or congenital disease	0.062943	0.521	0.479	15
ENSG00000168216	LMBRD1	MONDO_0010183			0.160981	0.558	0.442	179
ENSG00000137106	GRHPR	MONDO_0009824			-0.387772	0.328	0.672	168
ENSG00000197299	BLM	EFO_0007994	Neutrophil percentage of granulocytes	measurement	0.278252	1	0	1
ENSG00000126368	NR1D1	EFO_0007990	Neutrophill percentage	measurement	1.91179	1	0	1
ENSG00000139618	BRCA2	EFO_0005922	Cancer of esophagus	cell proliferation disorder	-0.119385	0.486	0.514	1
ENSG00000182670	TTC3	EFO_0004833	Neutrophill count	measurement	0.325443	1	0	1
ENSG00000142273	CBLC	HP_0003124	Hypercholesterolemia	phenotype	-0.0113608	0.47	0.53	1
ENSG00000171735	CAMTA1	HP_0001250	Epilepsy, recurrent seizures, convulsions	nervous system disease	-0.0509334	0.486	0.514	1
ENSG00000116688	MFN2	Orphanet_1900			-0.34219	0.371	0.629	2
ENSG00000129625	REEP5	EFO_0011011	Sitting height	measurement	0.0111091	0.517	0.483	4
ENSG00000138029	HADHB	MONDO_0000440			-0.0704195	0.483	0.517	1
ENSG00000169169	CPT1C	EFO_0000508	Family history of other specific disorders	genetic, familial or congenital disease	-0.539972	0.256	0.744	28
ENSG00000204344	STK19	EFO_0001060	Celiac disease	gastrointestinal disease	-0.85264	0.318	0.682	5
ENSG00000164344	KLKB1	EFO_0004286	Venous thromboembolism	cardiovascular disease	0.0359258	0.538	0.462	3
ENSG00000185829	ARL17A	EFO_0004509	Hemoglobin [conditional]	measurement	-0.123521	0	1	1
ENSG00000055208	TAB2	EFO_0005269	Congenital heart malformation	cardiovascular disease	-0.279662	0.344	0.656	30
ENSG00000147789	ZNF7	EFO_0000508	Family history of other specific disorders	genetic, familial or congenital disease	-0.0704364	0.464	0.536	24
ENSG00000153037	SRP19	EFO_0008393	Mean time to correctly identify matches	measurement	0.0101607	0.505	0.495	6
ENSG00000173801	JUP	EFO_0003923	Heel bone mineral density (bmd) t-score, automated (right)	measurement	0.101273	1	0	1
ENSG00000099364	FBXL19	EFO_0004615	Serum levels of protein APOB	measurement	9.1284	1	0	1
ENSG00000124920	MYRF	EFO_0004696	Serum levels of protein SHBG	measurement	-0.0544191	0.457	0.543	5
ENSG00000101126	ADNP	EFO_0009718	Peak expiratory flow (pef)	measurement	-6.57281	0.09	0.91	1
ENSG00000162971	TYW5	EFO_0003940	Frequency of strenuous sports in last 4 weeks	biological process	-0.20877	0	1	1
ENSG00000182095	TNRC18	EFO_1001250	ICD10 M75.1: Rotator cuff tear or rupture, not specified as traumatic (Gene-based burden)	musculoskeletal or connective tissue disease	-0.950172	0.136	0.864	2
ENSG00000196171	OR6K2	EFO_0004526	Mean corpuscular volume	measurement	0.0361132	0.503	0.497	2
ENSG00000198952	SMG5	EFO_0004530	Triglyceride levels	measurement	0.565231	0.812	0.188	1
ENSG00000151611	MMAA	HP_0011344			-0.130921	0.488	0.512	1
ENSG00000138709	LARP1B	EFO_0004535	Serum levels of protein ALB	measurement	-0.137138	0.39	0.61	5
ENSG00000111913	RIPOR2	EFO_0001063	Hearing difficulty/problems: I am completely deaf (UKB data field 2247_99)	nervous system disease	-0.252454	0.399	0.601	7
ENSG00000183087	GAS6	EFO_0004528	Mean corpuscular haemoglobin concentration	measurement	-0.115568	0	1	1
ENSG00000121274	TENT4B	EFO_0004527	Mean corpuscular haemoglobin	measurement	-0.195111	0.45	0.55	2
ENSG00000140368	PSTPIP1	MONDO_0019751			-0.218804	0.393	0.607	72
ENSG00000169371	SNUPN	EFO_0004995	Trunk fat-free mass	measurement	0.144009	1	0	1
ENSG00000102543	CDADC1	EFO_0000508	Family history of other specific disorders	genetic, familial or congenital disease	-0.0108251	0.495	0.505	12
ENSG00000130595	TNNT3	MONDO_0000618	"Malignant neoplasm of breast, HER-negative (controls excluding all cancers)"	Uncategorised	0.404551	1	0	1
ENSG00000111275	ALDH2	EFO_0007985	Platelet crit	measurement	0.0392894	0.522	0.478	3
ENSG00000189362	NEMP2	EFO_0007985	Platelet crit	measurement	-0.0111087	0.481	0.519	2
ENSG00000185758	CLDN24	EFO_0000508	Family history of other specific disorders	genetic, familial or congenital disease	-0.127981	0.446	0.554	10
ENSG00000196712	NF1	HP_0030052			-0.0479467	0.489	0.511	4
ENSG00000204852	TCTN1	GO_0042493	Salicylates causing adverse effects in therapeutic use (PheCode 965.3)	injury, poisoning or other complication	-1.45371	0	1	1
ENSG00000165819	METTL3	EFO_0004338	Weight, manual entry	measurement	-1.78167	0	1	1
ENSG00000227268	KLLN	EFO_0004527	Mean corpuscular haemoglobin	measurement	-1.40453	0	1	1
ENSG00000143374	TARS2	EFO_0007814	3mm regularity index (left)	measurement	1.22341	1	0	1
ENSG00000183421	RIPK4	MONDO_0009901			-0.214701	0.395	0.605	123
ENSG00000197296	FITM2	EFO_0004833	Neutrophill count	measurement	0.714654	1	0	1
ENSG00000163746	PLSCR2	EFO_0000508	Family history of other specific disorders	genetic, familial or congenital disease	-0.457727	0.288	0.712	6
ENSG00000234776	FREY1	MONDO_0008953			-0.0485698	0.488	0.512	1
ENSG00000113716	HMGXB3	EFO_0009599	Feeling hurt	measurement	-0.0895782	0	1	1
ENSG00000172137	CALB2	EFO_0000508	Family history of other specific disorders	genetic, familial or congenital disease	-0.746976	0.183	0.817	11
ENSG00000135677	GNS	HP_0001263			-0.0908814	0.485	0.515	1
ENSG00000169515	CCDC8	Orphanet_2616			-0.257597	0.379	0.621	14
ENSG00000172247	C1QTNF4	EFO_0000508	Family history of other specific disorders	genetic, familial or congenital disease	-0.0146033	0.494	0.506	28
ENSG00000187017	ESPN	MONDO_0019588			-0.497648	0.251	0.749	20
ENSG00000254986	DPP3	EFO_0004615	Serum levels of protein APOB	measurement	0.0128275	0.518	0.482	3
ENSG00000010379	SLC6A13	EFO_0005208	Estimated glomerular filtration rate	measurement	-0.0793958	0	1	1
ENSG00000130513	GDF15	EFO_0004535	Serum levels of protein ALB	measurement	0.311059	1	0	1
ENSG00000178952	TUFM	EFO_0004340	Body mass index (bmi)	measurement	0.0224128	0.531	0.469	4
ENSG00000164307	ERAP1	HP_0001094	ICD10 H20: Iridocyclitis (Gene-based burden)	phenotype	0.201553	0.606	0.394	5
ENSG00000184574	LPAR5	EFO_0004696	Serum levels of protein SHBG	measurement	0.074723	0.529	0.471	2
ENSG00000256053	COA8	EFO_0005091	Monocyte count	measurement	0.0103454	0.492	0.508	2
ENSG00000110906	KCTD10	EFO_0004611	Low density lipoprotein cholesterol levels	measurement	0.0235788	0.507	0.493	4
ENSG00000198218	QRICH1	EFO_0003882	Other specified osteoporosis	musculoskeletal or connective tissue disease	4.58472	1	0	1
ENSG00000204702	OR2J1	EFO_0005856	Arthritis (nos) | non-cancer illness code, self-reported	musculoskeletal or connective tissue disease	0.00974044	0.51	0.49	3
ENSG00000174705	SH3PXD2B	EFO_0007824	Pattern 4 | hair/balding pattern	measurement	0.0545414	0.503	0.497	2
ENSG00000174483	BBS1	MONDO_0015229			-0.656732	0.2	0.8	677
ENSG00000186790	FOXE3	HP_0001626	Symptoms and signs involving the circulatory and respiratory systems	respiratory or thoracic disease	-0.279127	0.353	0.647	149
ENSG00000090615	GOLGA3	EFO_0004526	Mean corpuscular volume	measurement	0.153576	1	0	1
ENSG00000079739	PGM1	EFO_0004532	Gamma glutamyltransferase levels (UKB data field 30730) (Gene-based burden)	measurement	0.0540061	1	0	1
ENSG00000139133	ALG10	EFO_0000508	Family history of other specific disorders	genetic, familial or congenital disease	-0.0709231	0.466	0.534	26
ENSG00000197894	ADH5	EFO_0004696	Serum levels of protein SHBG	measurement	0.0238922	0.503	0.497	6
ENSG00000198589	LRBA	EFO_0000405	Anal and rectal conditions	Uncategorised	-0.0510948	0	1	1
ENSG00000149499	EML3	EFO_0007990	Neutrophill percentage	measurement	-0.229784	0	1	1
ENSG00000123165	ACTRT1	EFO_0000508	Family history of other specific disorders	genetic, familial or congenital disease	-0.400222	0.313	0.687	14
ENSG00000204217	BMPR2	HP_0000957	Café-au-lait macule number in neurofibromatosis type1	phenotype	-0.147976	0.481	0.519	1
ENSG00000145191	EIF2B5	Orphanet_135			-0.435445	0.293	0.707	92
ENSG00000106327	TFR2	MONDO_0011417			-0.447468	0.292	0.708	145
ENSG00000135845	PIGC	EFO_0003923	Heel bone mineral density (bmd) t-score, automated (right)	measurement	-0.619981	0	1	1
ENSG00000253293	HOXA10	EFO_0007978	Red blood cell count	measurement	0.359579	1	0	1
ENSG00000123737	EXOSC9	EFO_0004980	Appendicular lean mass	measurement	0.0828525	0.551	0.449	2
ENSG00000172671	ZFAND4	EFO_0010700	High light scatter reticulocyte percentage (UKB data field 30290) (Gene-based burden)	measurement	-0.181477	0	1	1
ENSG00000204963	PCDHA7	HP_0001780	Other deformities of toe(s)	phenotype	-0.0555079	0.495	0.505	1
ENSG00000115233	PSMD14	EFO_0003948	Gerd	gastrointestinal disease	-0.492434	0	1	1
ENSG00000187758	ADH1A	EFO_0004696	Serum levels of protein SHBG	measurement	-0.121907	0.41	0.59	2
ENSG00000244038	DDOST	HP_0001249			-0.0678268	0.488	0.512	1
ENSG00000125965	GDF5	HP_0011297			-1.15879	0.113	0.887	2
ENSG00000148356	LRSAM1	EFO_0004584	Mean platelet (thrombocyte) volume	measurement	-0.269124	0	1	1
ENSG00000166582	CENPV	EFO_0004570	Total bilirubin levels (UKB data field 30840) (Gene-based burden)	measurement	0.131932	1	0	1
ENSG00000138413	IDH1	EFO_0000508	Family history of other specific disorders	genetic, familial or congenital disease	-0.563895	0.223	0.777	337
ENSG00000262874	C19orf84	EFO_0007987	DNA methylation-estimated granulocyte proportions	measurement	-0.697222	0	1	1
ENSG00000237651	C2orf74	EFO_0004526	Mean corpuscular volume	measurement	0.0388747	0.54	0.46	8
ENSG00000049618	ARID1B	HP_0000252			-0.0789174	0.485	0.515	1
ENSG00000157978	LDLRAP1	HP_0001626	Symptoms and signs involving the circulatory and respiratory systems	respiratory or thoracic disease	-0.0625692	0.478	0.522	123
ENSG00000186314	PRELID2	EFO_0000508	Family history of other specific disorders	genetic, familial or congenital disease	-0.499506	0.272	0.728	6
ENSG00000243649	CFB	EFO_0004528	Mean corpuscular haemoglobin concentration	measurement	-0.0334204	0.466	0.534	8
ENSG00000158055	GRHL3	HP_0000175	Cleft lip or cleft lip with cleft palate (pleiotropy)	phenotype	0.0068832	0.515	0.485	4
ENSG00000039537	C6	EFO_0000508	Family history of other specific disorders	genetic, familial or congenital disease	-0.434556	0.302	0.698	40
ENSG00000175899	A2M	EFO_0000508	Family history of other specific disorders	genetic, familial or congenital disease	-0.54411	0.247	0.753	43
ENSG00000119139	TJP2	MONDO_0031446			-0.661112	0.21	0.79	21
ENSG00000131196	NFATC1	EFO_0004980	Appendicular lean mass	measurement	-1.19148	0.046	0.954	1
ENSG00000101246	ARFRP1	EFO_0000274	Age hay fever, rhinitis or eczema diagnosed	integumentary system disease	-0.483799	0.411	0.589	2
ENSG00000124568	SLC17A1	EFO_0001379	Other endocrine disorders	endocrine system disease	-0.0676467	0.438	0.562	1
ENSG00000204946	ZNF783	EFO_0007991	Eosinophill percentage	measurement	-0.000414828	0.485	0.515	2
ENSG00000179344	HLA-DQB1	EFO_0004308	Decreased white blood cell count	measurement	-0.0107261	0.499	0.501	46
ENSG00000185250	PPIL6	EFO_0010700	High light scatter reticulocyte percentage (UKB data field 30290) (Gene-based burden)	measurement	0.115091	0.593	0.407	5
ENSG00000135218	CD36	EFO_0004627	IGF 1 (UKB data field 30770) (Gene-based burden)	measurement	0.05222	1	0	1
ENSG00000160838	LRRC71	EFO_0004584	Mean platelet (thrombocyte) volume	measurement	0.0110999	0.505	0.495	15
ENSG00000116604	MEF2D	EFO_0004340	Body mass index (bmi)	measurement	1.40489	1	0	1
ENSG00000126821	SGPP1	EFO_0004611	Low density lipoprotein cholesterol levels	measurement	-0.13583	0.448	0.552	2
ENSG00000101004	NINL	EFO_0004713	FEV1 FVC ratio Z score (UKB data field 20258) (Gene-based burden)	measurement	-0.463813	0	1	1
ENSG00000137699	TRIM29	EFO_0000508	Family history of other specific disorders	genetic, familial or congenital disease	-0.378282	0.311	0.689	39
ENSG00000144134	RABL2A	EFO_0004339	Standing height	measurement	0.149017	1	0	1
ENSG00000158813	EDA	MONDO_0010585			-0.704114	0.179	0.821	333
ENSG00000151366	NDUFC2	EFO_0006336	Diastolic blood pressure, manual reading	measurement	-0.973136	0	1	1
ENSG00000187837	H1-2	EFO_0007010	Interpolated age of participant when cancer first diagnosed	measurement	2.19364	1	0	1
ENSG00000130816	DNMT1	EFO_0008568	Sleep disorders	nervous system disease	-0.0806896	0.484	0.516	1
ENSG00000178997	EXD1	EFO_0000319	Circulatory disease nec	cardiovascular disease	-0.826501	0.13	0.87	2
ENSG00000204469	PRRC2A	EFO_0005090	Basophill count	measurement	0.0130295	0.497	0.503	6
ENSG00000126581	BECN1	EFO_0007878	Average weekly intake of other alcoholic drinks	measurement	0.338337	1	0	1
ENSG00000198786	MT-ND5	Orphanet_551			-0.048532	0.489	0.511	1
ENSG00000109919	MTCH2	EFO_0004570	Total bilirubin levels (UKB data field 30840) (Gene-based burden)	measurement	0.305555	1	0	1
ENSG00000163492	CCDC141	MONDO_0018555			-0.228367	0.407	0.593	6
ENSG00000185338	SOCS1	EFO_0003767	Inflammatory bowel disease and other gastroenteritis and colitis	gastrointestinal disease	-0.0508321	0.487	0.513	2
ENSG00000203760	CENPW	EFO_0007800	Trunk fat percentage	measurement	0.334381	0.611	0.389	4
ENSG00000173692	PSMD1	EFO_0000508	Family history of other specific disorders	genetic, familial or congenital disease	-0.617123	0.219	0.781	31
ENSG00000185158	LRRC37B	EFO_0009589	Number of things worried about during worst period of anxiety	measurement	0.316746	1	0	1
ENSG00000154832	CXXC1	EFO_0009805	Whole body water mass	measurement	-0.556091	0	1	1
ENSG00000104447	TRPS1	EFO_0004192	Alopecia areata	integumentary system disease	-0.150398	0.48	0.52	1
ENSG00000157540	DYRK1A	EFO_0004584	Mean platelet (thrombocyte) volume	measurement	-0.189544	0	1	1
ENSG00000204120	GIGYF2	EFO_0004532	Gamma glutamyltransferase levels (UKB data field 30730) (Gene-based burden)	measurement	0.0430718	1	0	1
ENSG00000080910	CFHR2	MONDO_0002175	Degeneration of macula and posterior pole of retina	disease of visual system	0.293685	0.539	0.461	2
ENSG00000124762	CDKN1A	EFO_0007010	Interpolated age of participant when cancer first diagnosed	measurement	6.99206	1	0	1
ENSG00000108344	PSMD3	EFO_0007988	White blood cell count	measurement	-0.0460382	0.472	0.528	5
ENSG00000198643	FAM3D	EFO_0010700	High light scatter reticulocyte percentage (UKB data field 30290) (Gene-based burden)	measurement	0.140498	0.589	0.411	3
ENSG00000106780	MEGF9	EFO_0004587	Lymphocyte count	measurement	0.046355	0.554	0.446	6
ENSG00000180210	F2	EFO_0003827	Blood clot in the lung | blood clot, dvt, bronchitis, emphysema, asthma, rhinitis, eczema, allergy diagnosed by doctor	cardiovascular disease	0.00831848	0.492	0.508	2
ENSG00000132740	IGHMBP2	HP_0003323			0.176868	0.54	0.46	2
ENSG00000133131	MORC4	HP_0000271	Other congenital malformations of face and neck	phenotype	-0.0906295	0.485	0.515	1
ENSG00000160703	NLRX1	EFO_0004541	Glycated haemoglobin HbA1c levels adjusted for BMI	measurement	-0.318881	0	1	1
ENSG00000174516	PELI3	EFO_0000508	Family history of other specific disorders	genetic, familial or congenital disease	0.0177689	0.498	0.502	18
ENSG00000067182	TNFRSF1A	EFO_0004842	Eosinophill count	measurement	0.250924	1	0	1
ENSG00000089847	ANKRD24	EFO_0004339	Standing height	measurement	-0.136074	0	1	1
ENSG00000157992	KRTCAP3	MONDO_0019200			-0.462832	0.292	0.708	142
ENSG00000184640	SEPTIN9	MONDO_0019011			-0.0887973	0.486	0.514	1
ENSG00000204435	CSNK2B	EFO_0004339	Standing height	measurement	-0.955692	0.338	0.662	2
ENSG00000069431	ABCC9	MONDO_0016333			0.0980039	0.538	0.462	3
ENSG00000235568	NFAM1	EFO_0000508	Family history of other specific disorders	genetic, familial or congenital disease	-0.226535	0.383	0.617	13
ENSG00000104879	CKM	EFO_0007989	Monocyte percentage	measurement	0.159037	1	0	1
ENSG00000151376	ME3	EFO_0007814	3mm regularity index (left)	measurement	-0.18787	0.366	0.634	2
ENSG00000121068	TBX2	EFO_0004305	Nucleated red blood cell count	measurement	0.00871605	0.495	0.505	2
ENSG00000128928	IVD	EFO_0007986	Reticulocyte count	measurement	0.189697	0.521	0.479	2
ENSG00000165275	TRMT10B	EFO_0007986	Reticulocyte count	measurement	0.237372	0.558	0.442	3
ENSG00000213190	MLLT11	EFO_0004308	Decreased white blood cell count	measurement	0.0675987	0.499	0.501	2
ENSG00000204469	PRRC2A	EFO_0000284	ICD10 N40: Benign prostatic hyperplasia (Gene-based burden)	cell proliferation disorder	0.024182	0.493	0.507	2
ENSG00000014216	CAPN1	EFO_0009188	Red blood cell (erythrocyte) distribution width	measurement	-0.330487	0.445	0.555	4
ENSG00000149932	TMEM219	EFO_0009819	Comparative body size at age 10	Uncategorised	0.0806657	1	0	1
ENSG00000166866	MYO1A	EFO_0004535	Serum levels of protein ALB	measurement	-0.454733	0.24	0.76	1
ENSG00000228696	ARL17B	EFO_0004527	Mean corpuscular haemoglobin	measurement	-0.0785372	0	1	1
ENSG00000131495	NDUFA2	EFO_0011011	Sitting height	measurement	0.694155	1	0	1
ENSG00000156603	MED19	EFO_0004527	Mean corpuscular haemoglobin	measurement	0.0709373	1	0	1
ENSG00000181555	SETD2	EFO_0007788	Waist-to-hip ratio adjusted for body mass index	measurement	0.0252393	0.524	0.476	3
ENSG00000050405	LIMA1	EFO_0004309	Platelet count	measurement	-0.00773105	0.505	0.495	4
ENSG00000204590	GNL1	EFO_0009190	Thyrotoxicosis with or without goiter	endocrine system disease	-0.0459698	0.493	0.507	1
ENSG00000124920	MYRF	EFO_0010340	Cholesteryl ester(14:0)_[M+NH4]1+ levels	measurement	-0.184969	0	1	1
ENSG00000109084	TMEM97	EFO_0009270	Heel bone mineral density (bmd) t-score, automated	measurement	-0.0377771	0	1	1
ENSG00000072858	SIDT1	EFO_0009270	Heel bone mineral density (bmd) t-score, automated	measurement	-0.158898	0	1	1
ENSG00000123146	ADGRE5	EFO_0004587	Lymphocyte count	measurement	0.0166797	0.488	0.512	2
ENSG00000178896	EXOSC4	EFO_0000508	Family history of other specific disorders	genetic, familial or congenital disease	-0.0527797	0.474	0.526	9
ENSG00000006576	PHTF2	EFO_0004705	Acquired hypothyroidism	endocrine system disease	0.186325	0.548	0.452	1
ENSG00000225190	PLEKHM1	CHEBI_46195	Paracetamol | medication for pain relief, constipation, heartburn	Uncategorised	0.0131731	0.486	0.514	2
ENSG00000020633	RUNX3	EFO_0004617	Cystatin C levels (UKB data field 30720) (Gene-based burden)	measurement	0.0472	1	0	1
ENSG00000173535	TNFRSF10C	EFO_0004308	Decreased white blood cell count	measurement	-0.0844917	0.417	0.583	5
ENSG00000110076	NRXN2	EFO_0004531	Urate levels (UKB data field 30880) (Gene-based burden)	measurement	0.0246907	0.52	0.48	4
ENSG00000173039	RELA	EFO_0004531	Urate levels (UKB data field 30880) (Gene-based burden)	measurement	0.259626	0.534	0.466	2
ENSG00000091136	LAMB1	MONDO_0009563			-0.0545735	0.49	0.51	1
ENSG00000197119	SLC25A29	EFO_0004518	Creatinine levels (UKB data field 30700) (Gene-based burden)	measurement	-0.0469649	0	1	1
ENSG00000092054	MYH7	EFO_0007978	Red blood cell count	measurement	0.314823	1	0	1
ENSG00000089057	SLC23A2	EFO_0009188	Red blood cell (erythrocyte) distribution width	measurement	-0.153853	0.458	0.542	2
ENSG00000168394	TAP1	Orphanet_572			-0.356594	0.336	0.664	326
ENSG00000148795	CYP17A1	EFO_0004526	Mean corpuscular volume	measurement	0.0199739	0.512	0.488	3
ENSG00000163482	STK36	EFO_0004527	Mean corpuscular haemoglobin	measurement	-0.241502	0	1	1
ENSG00000221855	TAS2R41	EFO_0009268	Illnesses of siblings - Alzheimers disease dementia (UKB data field 20111) (Gene-based burden)	measurement	-0.232756	0	1	1
ENSG00000132881	CPLANE2	EFO_0004536	Serum levels of protein TBP	measurement	-0.0341691	0	1	1
ENSG00000213563	C8orf82	EFO_0000508	Family history of other specific disorders	genetic, familial or congenital disease	-0.154076	0.456	0.544	4
ENSG00000171700	RGS19	EFO_0009718	Peak expiratory flow (pef)	measurement	0.0923347	1	0	1
ENSG00000178623	GPR35	EFO_0004584	Mean platelet (thrombocyte) volume	measurement	0.00857789	0.506	0.494	7
ENSG00000115866	DARS1	EFO_0005409	Trunk predicted mass	measurement	-0.217928	0	1	1
ENSG00000116205	TCEANC2	EFO_0004528	Mean corpuscular haemoglobin concentration	measurement	-0.397283	0	1	1
ENSG00000182446	NPLOC4	EFO_0004541	Glycated haemoglobin HbA1c levels adjusted for BMI	measurement	-0.0572047	0	1	1
ENSG00000197728	RPS26	EFO_0004705	Acquired hypothyroidism	endocrine system disease	0.311963	0.769	0.231	3
ENSG00000074047	GLI2	HP_0000636			-0.0683221	0.486	0.514	1
ENSG00000136485	DCAF7	EFO_0004340	Body mass index (bmi)	measurement	-0.206276	0	1	1
ENSG00000142657	PGD	EFO_0004514	Heel quantitative ultrasound index (qui), direct entry (right)	measurement	5.31564	1	0	1
ENSG00000124942	AHNAK	EFO_0004530	Triglyceride levels	measurement	0.180264	1	0	1
ENSG00000141837	CACNA1A	EFO_0004152			0.234555	0.577	0.423	1
ENSG00000104936	DMPK	MONDO_0008056			0.356101	0.675	0.325	71
ENSG00000152683	SLC30A6	EFO_0007937	Serum levels of protein IRF6	measurement	6.13103	1	0	1
ENSG00000214787	MS4A4E	EFO_0007988	White blood cell count	measurement	-0.235839	0.454	0.546	1
ENSG00000169509	CRCT1	HP_0000964	Eczema/dermatitis | non-cancer illness code, self-reported	phenotype	-1.22867	0.07	0.93	2
ENSG00000188641	DPYD	EFO_0004342	Waist circumference	measurement	-0.388287	0	1	1
ENSG00000164508	H2AC1	EFO_0004348	Hematocrit	measurement	0.024908	0.5	0.5	2
ENSG00000206560	ANKRD28	EFO_0007800	Trunk fat percentage	measurement	-0.909693	0	1	1
ENSG00000173065	FAM222B	EFO_0004584	Mean platelet (thrombocyte) volume	measurement	-0.0537609	0.467	0.533	2
ENSG00000180992	MRPL14	EFO_0009188	Red blood cell (erythrocyte) distribution width	measurement	0.0738319	1	0	1
ENSG00000139372	TDG	EFO_0000508	Family history of other specific disorders	genetic, familial or congenital disease	-0.455011	0.285	0.715	8
ENSG00000178229	ZNF543	EFO_0000508	Family history of other specific disorders	genetic, familial or congenital disease	-0.472472	0.293	0.707	24
ENSG00000213923	CSNK1E	MONDO_0000437			-0.210226	0.471	0.529	1
ENSG00000154102	C16orf74	EFO_0007991	Eosinophill percentage	measurement	-0.0770696	0.448	0.552	2
ENSG00000168301	KCTD6	EFO_0004735	Alanine aminotransferase levels (UKB data field 30620) (Gene-based burden)	measurement	0.059092	0.997	0.003	1
ENSG00000147526	TACC1	EFO_0004584	Mean platelet (thrombocyte) volume	measurement	-0.827245	0.015	0.985	1
ENSG00000212993	POU5F1B	MONDO_0002516	Secondary malignant neoplasm of digestive systems	cell proliferation disorder	0.036255	0.499	0.501	2
ENSG00000230797	YY2	MONDO_0019414			-0.0524114	0.489	0.511	1
ENSG00000103549	RNF40	EFO_0004305	Nucleated red blood cell count	measurement	0.0917397	0.502	0.498	2
ENSG00000110799	VWF	MONDO_0019565			-0.557945	0.237	0.763	248
ENSG00000149311	ATM	EFO_0007993	Lymphocyte percentage	measurement	-0.0944518	0.441	0.559	2
ENSG00000066468	FGFR2	HP_0000470			-0.217311	0.469	0.531	1
ENSG00000130748	TMEM160	EFO_0000508	Family history of other specific disorders	genetic, familial or congenital disease	0.291394	0.634	0.366	10
ENSG00000130299	GTPBP3	EFO_0000508	Family history of other specific disorders	genetic, familial or congenital disease	-0.0700517	0.466	0.534	26
ENSG00000204520	MICA	EFO_0007460	"Reactive arthropathies, FINNGEN"	musculoskeletal or connective tissue disease	-0.0706459	0.483	0.517	13
ENSG00000036549	ZZZ3	EFO_0009718	Peak expiratory flow (pef)	measurement	0.110859	1	0	1
ENSG00000170091	NSG2	EFO_0009805	Whole body water mass	measurement	2.80775	1	0	1
ENSG00000242485	MRPL20	EFO_0004695	Intra-ocular pressure, goldmann-correlated (left)	measurement	-0.721868	0	1	1
ENSG00000117139	KDM5B	EFO_0009253	Immature reticulocyte fraction	measurement	0.15157	1	0	1
ENSG00000204427	ABHD16A	MONDO_0005148	Type 2 diabetes	pancreas disease	0.054198	0.522	0.478	1
ENSG00000224051	CPTP	EFO_0003767	Inflammatory bowel disease and other gastroenteritis and colitis	gastrointestinal disease	2.57101	1	0	1
ENSG00000112685	EXOC2	EFO_0004713	FEV1 FVC ratio Z score (UKB data field 20258) (Gene-based burden)	measurement	-0.0892298	0	1	1
ENSG00000160917	CPSF4	EFO_0004908	Testosterone to estradiol ratio	measurement	0.0458009	0.507	0.493	2
ENSG00000165194	PCDH19	HP_0002121			-0.0891677	0.486	0.514	1
ENSG00000156265	MAP3K7CL	EFO_0004612	High-density lipoprotein 3 cholesterol levels	measurement	-0.072269	0	1	1
ENSG00000179921	GPBAR1	EFO_0006335	Systolic blood pressure, manual reading	measurement	0.375167	0.57	0.43	2
ENSG00000135842	NIBAN1	EFO_0010700	High light scatter reticulocyte percentage (UKB data field 30290) (Gene-based burden)	measurement	0.286817	1	0	1
ENSG00000176887	SOX11	MONDO_0015452			-0.490846	0.281	0.719	63
ENSG00000183762	KREMEN1	MONDO_0005041			-0.52284	0.203	0.797	2
ENSG00000170340	B3GNT2	EFO_0010701	Mean reticulocyte volume (UKB data field 30260) (Gene-based burden)	measurement	-0.149475	0	1	1
ENSG00000173011	TADA2B	EFO_0007985	Platelet crit	measurement	-0.389226	0	1	1
ENSG00000128040	SPINK2	EFO_0004514	Heel quantitative ultrasound index (qui), direct entry (right)	measurement	3.09559	1	0	1
ENSG00000142552	RCN3	EFO_0004532	Gamma glutamyltransferase levels (UKB data field 30730) (Gene-based burden)	measurement	-0.0663619	0.438	0.562	4
ENSG00000150637	CD226	EFO_0004705	Acquired hypothyroidism	endocrine system disease	-0.361487	0.217	0.783	2
ENSG00000171385	KCND3	MONDO_0015263			-0.604081	0.214	0.786	22
ENSG00000100241	SBF1	EFO_0004314	Forced expiratory volume in 1-second (fev1)	measurement	0.0769242	1	0	1
ENSG00000177606	JUN	EFO_0005091	Monocyte count	measurement	-0.202126	0	1	1
ENSG00000108061	SHOC2	MONDO_0020297			-0.366631	0.341	0.659	23
ENSG00000131051	RBM39	EFO_0004611	Low density lipoprotein cholesterol levels	measurement	-0.161308	0.445	0.555	2
ENSG00000149187	CELF1	EFO_0004574	Total cholesterol levels	measurement	0.197737	1	0	1
ENSG00000284770	TBCE	MONDO_0019828			-0.0882409	0.486	0.514	1
ENSG00000179148	ALOXE3	HP_0001653	Mitral regurgitation / incompetence | non-cancer illness code, self-reported	phenotype	-0.0797652	0.484	0.516	1
ENSG00000204618	RNF39	EFO_0004527	Mean corpuscular haemoglobin	measurement	-0.278277	0.446	0.554	2
ENSG00000100344	PNPLA3	EFO_0007978	Red blood cell count	measurement	0.00569233	0.499	0.501	2
ENSG00000145214	DGKQ	EFO_0004587	Lymphocyte count	measurement	0.0360231	1	0	1
ENSG00000102678	FGF9	EFO_0000508	Family history of other specific disorders	genetic, familial or congenital disease	0.135565	0.548	0.452	2
ENSG00000133466	C1QTNF6	EFO_0005140	Autoimmune traits	immune system disease	0.347281	1	0	1
ENSG00000171735	CAMTA1	EFO_0011011	Sitting height	measurement	-0.433076	0	1	1
ENSG00000171791	BCL2	EFO_0000400	Diabetes mellitus	pancreas disease	0.0712233	1	0	1
ENSG00000124659	TBCC	EFO_0000508	Family history of other specific disorders	genetic, familial or congenital disease	0.0574456	0.515	0.485	15
ENSG00000164088	PPM1M	EFO_0004615	Serum levels of protein APOB	measurement	0.492062	1	0	1
ENSG00000132507	EIF5A	EFO_0005140	Autoimmune traits	immune system disease	6.6944	1	0	1
ENSG00000104973	MED25	EFO_0004995	Trunk fat-free mass	measurement	-0.0744687	0.462	0.538	2
ENSG00000168291	PDHB	EFO_0007985	Platelet crit	measurement	-0.0147355	0.48	0.52	2
ENSG00000028116	VRK2	MONDO_0013566			-0.0462657	0.475	0.525	13
ENSG00000179348	GATA2	EFO_0007991	Eosinophill percentage	measurement	-0.0375112	0.458	0.542	6
ENSG00000129354	AP1M2	EFO_0004615	Serum levels of protein APOB	measurement	0.0544491	0.542	0.458	2
ENSG00000196456	ZNF775	EFO_0004980	Appendicular lean mass	measurement	0.891274	1	0	1
ENSG00000072310	SREBF1	EFO_0004735	Alanine aminotransferase levels (UKB data field 30620) (Gene-based burden)	measurement	-0.0904822	0	1	1
ENSG00000134248	LAMTOR5	EFO_0000508	Family history of other specific disorders	genetic, familial or congenital disease	-0.448932	0.293	0.707	6
ENSG00000187546	AGMO	EFO_0000508	Family history of other specific disorders	genetic, familial or congenital disease	-0.0832279	0.459	0.541	28
ENSG00000105072	C19orf44	EFO_0004308	Decreased white blood cell count	measurement	-0.0556672	0.459	0.541	5
ENSG00000109758	HGFAC	EFO_0010972	Serum phosphate levels	measurement	-0.0920354	0	1	1
ENSG00000120071	KANSL1	HP_0000737	Recent easy annoyance or irritability	phenotype	-0.00363857	0.49	0.51	2
ENSG00000150281	CTF1	EFO_0000538	Other hypertrophic cardiomyopathy	cardiovascular disease	-0.747017	0.215	0.785	2
ENSG00000169635	HIC2	EFO_0000508	Family history of other specific disorders	genetic, familial or congenital disease	-0.5077	0.266	0.734	31
ENSG00000070961	ATP2B1	HP_0012758			0.800844	0.694	0.306	2
ENSG00000162613	FUBP1	EFO_0004527	Mean corpuscular haemoglobin	measurement	-0.121766	0	1	1
ENSG00000082146	STRADB	EFO_0007985	Platelet crit	measurement	-0.0507762	0.468	0.532	3
ENSG00000109618	SEPSECS	MONDO_0015168			-0.111248	0.488	0.512	1
ENSG00000117122	MFAP2	EFO_0004340	Body mass index (bmi)	measurement	-0.0647597	0.448	0.552	4
ENSG00000139219	COL2A1	EFO_0009718	Peak expiratory flow (pef)	measurement	0.0166786	0.495	0.505	2
ENSG00000107796	ACTA2	MONDO_0017979			-0.0556582	0.476	0.524	19
ENSG00000183765	CHEK2	EFO_0000756	Malignant melanoma | cancer code, self-reported	cell proliferation disorder	-0.174144	0.475	0.525	1
ENSG00000134917	ADAMTS8	EFO_0004312	Forced vital capacity (fvc)	measurement	-0.190684	0.357	0.643	2
ENSG00000132471	WBP2	EFO_0004308	Decreased white blood cell count	measurement	-0.131246	0	1	1
ENSG00000255529	POLR2M	EFO_0000508	Family history of other specific disorders	genetic, familial or congenital disease	-0.0975616	0.445	0.555	17
ENSG00000079337	RAPGEF3	EFO_0010701	Mean reticulocyte volume (UKB data field 30260) (Gene-based burden)	measurement	0.0271405	0.512	0.488	2
ENSG00000214435	AS3MT	EFO_0004526	Mean corpuscular volume	measurement	-0.106416	0.451	0.549	3
ENSG00000185559	DLK1	EFO_0004833	Neutrophill count	measurement	0.0310554	1	0	1
ENSG00000156171	DRAM2	Orphanet_1872			-0.590076	0.237	0.763	6
ENSG00000100221	JOSD1	EFO_0004348	Hematocrit	measurement	0.0962795	0.557	0.443	2
ENSG00000204296	TSBP1	EFO_0004527	Mean corpuscular haemoglobin	measurement	-0.00706336	0.51	0.49	5
ENSG00000116176	TPSG1	EFO_0004627	IGF 1 (UKB data field 30770) (Gene-based burden)	measurement	-0.0463817	0.473	0.527	5
ENSG00000182379	NXPH4	EFO_0000508	Family history of other specific disorders	genetic, familial or congenital disease	-0.574465	0.242	0.758	9
ENSG00000160703	NLRX1	EFO_0004612	High-density lipoprotein 3 cholesterol levels	measurement	-0.259386	0	1	1
ENSG00000189269	DRICH1	EFO_0000508	Family history of other specific disorders	genetic, familial or congenital disease	0.0384738	0.525	0.475	8
ENSG00000118194	TNNT2	EFO_0000508	Family history of other specific disorders	genetic, familial or congenital disease	-0.111826	0.487	0.513	1
ENSG00000197226	TBC1D9B	EFO_0007990	Neutrophill percentage	measurement	0.119185	1	0	1
ENSG00000125779	PANK2	EFO_0000508	Family history of other specific disorders	genetic, familial or congenital disease	-0.119222	0.444	0.556	28
ENSG00000204592	HLA-E	EFO_0004584	Mean platelet (thrombocyte) volume	measurement	0.22743	0.623	0.377	3
ENSG00000103199	ZNF500	EFO_0004312	Forced vital capacity (fvc)	measurement	0.225798	1	0	1
ENSG00000170275	CRTAP	EFO_0004314	Forced expiratory volume in 1-second (fev1)	measurement	0.775168	1	0	1
ENSG00000198695	MT-ND6	HP_0001508			-0.048532	0.489	0.511	1
ENSG00000185567	AHNAK2	EFO_0009253	Immature reticulocyte fraction	measurement	0.0125734	0.707	0.293	1
ENSG00000134001	EIF2S1	EFO_0000508	Family history of other specific disorders	genetic, familial or congenital disease	-0.067298	0.479	0.521	8
ENSG00000138002	IFT172	EFO_0004704	Age at menopause (last menstrual period)	measurement	1.17058	1	0	1
ENSG00000167600	CYP2S1	EFO_0004526	Mean corpuscular volume	measurement	0.114557	0.999	0.001	1
ENSG00000104936	DMPK	EFO_0004468	ICD10 R73: Elevated blood glucose level (Gene-based burden)	measurement	-0.154373	0	1	1
ENSG00000213203	GIMAP1	EFO_0004584	Mean platelet (thrombocyte) volume	measurement	-0.0471749	0.031	0.969	1
ENSG00000167193	CRK	EFO_0004339	Standing height	measurement	0.111004	0.601	0.399	3
ENSG00000060642	PIGV	EFO_0007988	White blood cell count	measurement	-1.26774	0.261	0.739	1
ENSG00000088280	ASAP3	EFO_0007978	Red blood cell count	measurement	0.386831	1	0	1
ENSG00000104472	CHRAC1	EFO_0004528	Mean corpuscular haemoglobin concentration	measurement	-0.0162186	0.476	0.524	3
ENSG00000167565	SERTAD3	EFO_0007989	Monocyte percentage	measurement	0.191243	1	0	1
ENSG00000204694	OR11A1	EFO_0000508	Family history of other specific disorders	genetic, familial or congenital disease	-0.0999154	0.451	0.549	28
ENSG00000157911	PEX10	MONDO_0017845			-0.0753083	0.484	0.516	1
ENSG00000170927	PKHD1	EFO_0000508	Family history of other specific disorders	genetic, familial or congenital disease	-0.105305	0.46	0.54	138
ENSG00000169635	HIC2	EFO_0004339	Standing height	measurement	0.0674236	0.568	0.432	1
ENSG00000213886	UBD	HP_0100790	Hernia	phenotype	0.0234713	0.571	0.429	1
ENSG00000100403	ZC3H7B	EFO_0009597	Suffer from nerves (UKB data field 2010) (Gene-based burden)	measurement	-0.230157	0	1	1
ENSG00000124491	F13A1	EFO_0007984	Platelet distribution width	measurement	0.0434059	0.536	0.464	2
ENSG00000170633	RNF34	EFO_0006335	Systolic blood pressure, manual reading	measurement	0.16947	1	0	1
ENSG00000185591	SP1	EFO_0004509	Hemoglobin [conditional]	measurement	0.139065	0.56	0.44	2
ENSG00000152284	TCF7L1	EFO_0004612	High-density lipoprotein 3 cholesterol levels	measurement	0.128934	1	0	1
ENSG00000118997	DNAH7	EFO_0009270	Heel bone mineral density (bmd) t-score, automated	measurement	-0.0208446	0.483	0.517	3
ENSG00000110777	POU2AF1	EFO_0004842	Eosinophill count	measurement	0.0278076	0.513	0.487	2
ENSG00000188452	CERKL	EFO_0007990	Neutrophill percentage	measurement	0.276355	0.555	0.445	3
ENSG00000118137	APOA1	EFO_0010344	Cholesteryl ester(18:1)_[M+NH4]1+ levels	measurement	-1.27534	0	1	1
ENSG00000169018	FEM1B	EFO_0004528	Mean corpuscular haemoglobin concentration	measurement	0.077003	1	0	1
ENSG00000116641	DOCK7	EFO_0020066	Diacylglycerol_38:4_[M+H-H2O]1+ levels	measurement	0.116051	1	0	1
ENSG00000204348	DXO	MONDO_0005271	Allergic disease (Gene-based burden)	immune system disease	-0.0831268	0.432	0.568	1
ENSG00000187024	PTRH1	MONDO_0100062			-0.0944967	0.486	0.514	1
ENSG00000109062	NHERF1	EFO_0009188	Red blood cell (erythrocyte) distribution width	measurement	-0.0458742	0.469	0.531	3
ENSG00000167085	PHB1	EFO_0000508	Family history of other specific disorders	genetic, familial or congenital disease	0.157146	0.53	0.47	2
ENSG00000079459	FDFT1	EFO_0007937	Serum levels of protein IRF6	measurement	-0.0527028	0.492	0.508	4
ENSG00000166165	CKB	EFO_0000400	Diabetes mellitus	pancreas disease	0.0189464	0.494	0.506	2
ENSG00000179886	TIGD5	EFO_0004735	Alanine aminotransferase levels (UKB data field 30620) (Gene-based burden)	measurement	-0.0175941	0.477	0.523	2
ENSG00000183087	GAS6	EFO_0007978	Red blood cell count	measurement	-0.202413	0	1	1
ENSG00000219626	FAM228B	EFO_0009390	Sum neutrophil eosinophil counts	measurement	-0.23441	0	1	1
ENSG00000153246	PLA2R1	EFO_0004348	Hematocrit	measurement	0.0435467	0.53	0.47	2
ENSG00000153930	ANKFN1	EFO_0000508	Family history of other specific disorders	genetic, familial or congenital disease	0.019895	0.513	0.487	24
ENSG00000134376	CRB1	Orphanet_1872			-0.434023	0.305	0.695	4
ENSG00000167077	MEI1	EFO_0007996	Eosinophil percentage of granulocytes	measurement	0.0855715	1	0	1
ENSG00000159674	SPON2	EFO_0000508	Family history of other specific disorders	genetic, familial or congenital disease	-0.471718	0.283	0.717	15
ENSG00000198198	SZT2	Orphanet_3175			-0.084463	0.484	0.516	1
ENSG00000175619	OR4B1	EFO_0009270	Heel bone mineral density (bmd) t-score, automated	measurement	-0.00139616	0.495	0.505	2
ENSG00000228727	SAPCD1	EFO_0009664	Disorders of orbit	Uncategorised	0.0110617	0.505	0.495	3
ENSG00000261272	MUC22	MONDO_0024623	Ear-nose-throat disorder	Uncategorised	0.0127218	0.493	0.507	2
ENSG00000115137	DNAJC27	EFO_0007800	Trunk fat percentage	measurement	0.916107	1	0	1
ENSG00000135469	COQ10A	EFO_0004518	Creatinine levels (UKB data field 30700) (Gene-based burden)	measurement	0.172859	1	0	1
ENSG00000053900	ANAPC4	EFO_0004342	Waist circumference	measurement	0.67905	1	0	1
ENSG00000116641	DOCK7	EFO_0004458	C reactive protein levels (UKB data field 30710) (Gene-based burden)	measurement	0.0715916	1	0	1
ENSG00000160410	SHKBP1	EFO_0004348	Hematocrit	measurement	-0.0946446	0.489	0.511	3
ENSG00000196735	HLA-DQA1	EFO_0004995	Trunk fat-free mass	measurement	-0.184618	0.358	0.642	26
ENSG00000143147	GPR161	MONDO_0019828			-0.0696892	0.483	0.517	1
ENSG00000158850	B4GALT3	MONDO_0004975	Alzheimer's disease in APOE e4+ carriers	nervous system disease	-0.357365	0	1	1
ENSG00000143401	ANP32E	EFO_0005090	Basophill count	measurement	-3.61467	0	1	1
ENSG00000149485	FADS1	EFO_0004587	Lymphocyte count	measurement	0.123934	1	0	1
ENSG00000154803	FLCN	MONDO_0015356			-0.484213	0.274	0.726	1062
ENSG00000174915	PTDSS2	EFO_0004541	Glycated haemoglobin HbA1c levels adjusted for BMI	measurement	-1.02711	0	1	1
ENSG00000116014	KISS1R	EFO_0010700	High light scatter reticulocyte percentage (UKB data field 30290) (Gene-based burden)	measurement	0.172034	0.575	0.425	3
ENSG00000083444	PLOD1	HP_0002944			-0.158783	0.445	0.555	1
ENSG00000100815	TRIP11	Orphanet_93299			-0.456594	0.288	0.712	489
ENSG00000165029	ABCA1	EFO_0004458	C reactive protein levels (UKB data field 30710) (Gene-based burden)	measurement	-0.330163	0	1	1
ENSG00000166797	CIAO2A	EFO_0004308	Decreased white blood cell count	measurement	-0.0199962	0.491	0.509	2
ENSG00000120262	CCDC170	EFO_0004587	Lymphocyte count	measurement	0.0442843	0.535	0.465	2
ENSG00000002745	WNT16	EFO_0003950	Fracture of radius and ulna	musculoskeletal or connective tissue disease	0.0156221	0.501	0.499	2
ENSG00000130513	GDF15	EFO_0004533	Alkaline phosphatase levels (UKB data field 30610) (Gene-based burden)	measurement	0.0561268	1	0	1
ENSG00000169682	SPNS1	EFO_0004312	Forced vital capacity (fvc)	measurement	-0.04643	0.464	0.536	2
ENSG00000254986	DPP3	EFO_0007986	Reticulocyte count	measurement	0.226681	1	0	1
ENSG00000166002	SMCO4	EFO_0000508	Family history of other specific disorders	genetic, familial or congenital disease	0.105595	0.54	0.46	3
ENSG00000051825	MPHOSPH9	MONDO_0005148	Type 2 diabetes	pancreas disease	-0.89498	0	1	1
ENSG00000136877	FPGS	EFO_0010700	High light scatter reticulocyte percentage (UKB data field 30290) (Gene-based burden)	measurement	-0.0874957	0.476	0.524	2
ENSG00000243649	CFB	MONDO_0100114	Dry age-related macular degeneration (includes geographic atrophy)	disease of visual system	0.0251502	0.504	0.496	2
ENSG00000254852	NPIPA2	EFO_0008111	No | surgery/amputation of toe or leg	measurement	-1.15839	0	1	1
ENSG00000119655	NPC2	EFO_0000508	Family history of other specific disorders	genetic, familial or congenital disease	-0.681966	0.19	0.81	20
ENSG00000164900	GBX1	EFO_0000508	Family history of other specific disorders	genetic, familial or congenital disease	-0.0534584	0.478	0.522	9
ENSG00000179344	HLA-DQB1	EFO_0004587	Lymphocyte count	measurement	0.0288972	0.518	0.482	58
ENSG00000187244	BCAM	EFO_0004533	Alkaline phosphatase levels (UKB data field 30610) (Gene-based burden)	measurement	0.0248732	0.502	0.498	2
ENSG00000125868	DSTN	EFO_0007992	Basophill percentage	measurement	-0.0356708	0	1	1
ENSG00000163882	POLR2H	EFO_0000508	Family history of other specific disorders	genetic, familial or congenital disease	-0.155177	0.479	0.521	1
ENSG00000011523	CEP68	EFO_0004735	Alanine aminotransferase levels (UKB data field 30620) (Gene-based burden)	measurement	0.0195727	0.502	0.498	2
ENSG00000146215	CRIP3	EFO_0004528	Mean corpuscular haemoglobin concentration	measurement	0.0685317	1	0	1
ENSG00000189171	S100A13	EFO_0004309	Platelet count	measurement	-0.0392686	0.467	0.533	2
ENSG00000148344	PTGES	EFO_0004735	Alanine aminotransferase levels (UKB data field 30620) (Gene-based burden)	measurement	0.290733	1	0	1
ENSG00000163687	DNASE1L3	MONDO_0007915			-0.406744	0.305	0.695	42
ENSG00000063854	HAGH	EFO_0009718	Peak expiratory flow (pef)	measurement	0.141598	0.556	0.444	2
ENSG00000176884	GRIN1	MONDO_0020492			-0.0761926	0.485	0.515	1
ENSG00000197694	SPTAN1	EFO_0000508	Family history of other specific disorders	genetic, familial or congenital disease	-0.335698	0.349	0.651	257
ENSG00000129757	CDKN1C	MONDO_0013873			-0.237576	0.375	0.625	59
ENSG00000234745	HLA-B	EFO_0003778	Psoriatic arthropathy	musculoskeletal or connective tissue disease	-0.0382541	0.481	0.519	18
ENSG00000131142	CCL25	EFO_0000508	Family history of other specific disorders	genetic, familial or congenital disease	-0.406849	0.327	0.673	3
ENSG00000276043	UHRF1	EFO_0004980	Appendicular lean mass	measurement	0.273313	1	0	1
ENSG00000077498	TYR	HP_0000639	Idiopathic downbeat nystagmus	phenotype	0.223555	0.577	0.423	2
ENSG00000101224	CDC25B	EFO_0005409	Trunk predicted mass	measurement	0.382217	1	0	1
ENSG00000174227	PIGG	MONDO_0019502			-0.383783	0.327	0.673	765
ENSG00000127955	GNAI1	HP_0001250	Epilepsy, recurrent seizures, convulsions	nervous system disease	-0.623749	0.305	0.695	1
ENSG00000146701	MDH2	EFO_0004330	Caffeine drink within last hour	biological process	-0.148851	0	1	1
ENSG00000213658	LAT	EFO_0009805	Whole body water mass	measurement	0.618888	1	0	1
ENSG00000218739	CEBPZOS	EFO_0006336	Diastolic blood pressure, manual reading	measurement	0.154367	1	0	1
ENSG00000169592	INO80E	EFO_0007989	Monocyte percentage	measurement	0.166027	1	0	1
ENSG00000274529	SEBOX	EFO_0004611	Low density lipoprotein cholesterol levels	measurement	-0.172791	0.376	0.624	2
ENSG00000121440	PDZRN3	EFO_0000508	Family history of other specific disorders	genetic, familial or congenital disease	-0.173245	0.419	0.581	46
ENSG00000172840	PDP2	EFO_0008111	No | surgery/amputation of toe or leg	measurement	1.94815	1	0	1
ENSG00000188997	KCTD21	EFO_0007985	Platelet crit	measurement	0.00750696	0.788	0.212	1
ENSG00000228727	SAPCD1	HP_0001943	Hypoglycemia	phenotype	-1.26757	0.061	0.939	5
ENSG00000181220	ZNF746	EFO_0007988	White blood cell count	measurement	0.149509	1	0	1
ENSG00000170091	NSG2	EFO_0004530	Triglyceride levels	measurement	0.2485	1	0	1
ENSG00000149428	HYOU1	EFO_0004532	Gamma glutamyltransferase levels (UKB data field 30730) (Gene-based burden)	measurement	-0.32805	0	1	1
ENSG00000234745	HLA-B	EFO_0007988	White blood cell count	measurement	-0.00477715	0.506	0.494	49
ENSG00000185022	MAFF	EFO_0004696	Serum levels of protein SHBG	measurement	0.0568413	0.534	0.466	2
ENSG00000185105	MYADML2	EFO_0000508	Family history of other specific disorders	genetic, familial or congenital disease	-0.101783	0.448	0.552	29
ENSG00000261150	EPPK1	EFO_0004574	Total cholesterol levels	measurement	-0.158492	0	1	1
ENSG00000181666	ZNF875	EFO_0000508	Family history of other specific disorders	genetic, familial or congenital disease	0.0391128	0.508	0.492	13
ENSG00000111732	AICDA	MONDO_0003947			-0.168799	0.443	0.557	5
ENSG00000136827	TOR1A	EFO_0004458	C reactive protein levels (UKB data field 30710) (Gene-based burden)	measurement	-1.14802	0.276	0.724	1
ENSG00000188895	MSL1	EFO_0004339	Standing height	measurement	-0.155427	0	1	1
ENSG00000115866	DARS1	EFO_0004833	Neutrophill count	measurement	0.128873	0.557	0.443	2
ENSG00000132840	BHMT2	EFO_0004627	IGF 1 (UKB data field 30770) (Gene-based burden)	measurement	0.0474298	0.551	0.449	4
ENSG00000182379	NXPH4	EFO_0004696	Serum levels of protein SHBG	measurement	-0.0384676	0.467	0.533	5
ENSG00000137474	MYO7A	EFO_0006856			-0.158692	0.477	0.523	1
ENSG00000146576	INTS15	EFO_0004312	Forced vital capacity (fvc)	measurement	0.0467076	0.498	0.502	2
ENSG00000204710	SPDYC	EFO_0007814	3mm regularity index (left)	measurement	0.550279	1	0	1
ENSG00000105971	CAV2	EFO_0007993	Lymphocyte percentage	measurement	-2.07602	0	1	1
ENSG00000213341	CHUK	EFO_0004908	Testosterone to estradiol ratio	measurement	-0.310507	0	1	1
ENSG00000253159	PCDHGA12	EFO_0000508	Family history of other specific disorders	genetic, familial or congenital disease	-0.558526	0.239	0.761	126
ENSG00000215375	MYL5	EFO_0004308	Decreased white blood cell count	measurement	-0.0771975	0.462	0.538	3
ENSG00000156738	MS4A1	EFO_0005091	Monocyte count	measurement	0.0408854	0.532	0.468	2
ENSG00000197457	STMN3	EFO_0004309	Platelet count	measurement	0.0675882	0.551	0.449	2
ENSG00000196821	ILRUN	EFO_0005409	Trunk predicted mass	measurement	0.423435	0.621	0.379	3
ENSG00000070081	NUCB2	EFO_0004541	Glycated haemoglobin HbA1c levels adjusted for BMI	measurement	0.289045	1	0	1
ENSG00000126861	OMG	EFO_0000508	Family history of other specific disorders	genetic, familial or congenital disease	-0.0388568	0.478	0.522	9
ENSG00000176390	CRLF3	EFO_0004342	Waist circumference	measurement	-1.65876	0	1	1
ENSG00000132170	PPARG	EFO_0004518	Creatinine levels (UKB data field 30700) (Gene-based burden)	measurement	-0.145317	0	1	1
ENSG00000144597	EAF1	EFO_0004584	Mean platelet (thrombocyte) volume	measurement	-0.186915	0.467	0.533	3
ENSG00000213593	TMX2	MONDO_0002320	Other specified congenital anomalies of nervous system	nervous system disease	-0.125512	0.49	0.51	1
ENSG00000180549	FUT7	EFO_0004833	Neutrophill count	measurement	-0.0763094	0	1	1
ENSG00000197622	CDC42SE1	EFO_0010701	Mean reticulocyte volume (UKB data field 30260) (Gene-based burden)	measurement	-0.0445666	0.463	0.537	2
ENSG00000142541	RPL13A	EFO_0011011	Sitting height	measurement	0.539843	1	0	1
ENSG00000160654	CD3G	EFO_0004305	Nucleated red blood cell count	measurement	0.981761	1	0	1
ENSG00000188315	C3orf62	EFO_0004337	Antonym | fi11	biological process	0.0190429	0.493	0.507	2
ENSG00000105321	CCDC9	EFO_0008354	Number of incorrect matches in round	measurement	-0.487843	0	1	1
ENSG00000160867	FGFR4	EFO_0005409	Trunk predicted mass	measurement	0.0612469	0.519	0.481	4
ENSG00000127838	PNKD	EFO_0000508	Family history of other specific disorders	genetic, familial or congenital disease	-0.484585	0.288	0.712	24
ENSG00000175538	KCNE3	HP_0001279	Syncope and collapse	phenotype	-0.100239	0.484	0.516	1
ENSG00000204710	SPDYC	EFO_0007985	Platelet crit	measurement	0.0369216	0.518	0.482	4
ENSG00000163933	RFT1	EFO_0000508	Family history of other specific disorders	genetic, familial or congenital disease	-0.186478	0.415	0.585	24
ENSG00000164889	SLC4A2	EFO_0004528	Mean corpuscular haemoglobin concentration	measurement	-0.00629731	0.485	0.515	2
ENSG00000184076	UQCR10	EFO_0004308	Decreased white blood cell count	measurement	0.162489	1	0	1
ENSG00000196923	PDLIM7	EFO_0004584	Mean platelet (thrombocyte) volume	measurement	0.339963	0.637	0.363	1
ENSG00000120903	CHRNA2	EFO_0000508	Family history of other specific disorders	genetic, familial or congenital disease	-0.336633	0.331	0.669	97
ENSG00000060339	CCAR1	EFO_0004339	Standing height	measurement	0.0961413	0.582	0.418	5
ENSG00000160439	RDH13	EFO_0007986	Reticulocyte count	measurement	0.0854319	1	0	1
ENSG00000169180	XPO6	EFO_0010701	Mean reticulocyte volume (UKB data field 30260) (Gene-based burden)	measurement	-0.0666455	0.484	0.516	2
ENSG00000183020	AP2A2	EFO_0007937	Serum levels of protein IRF6	measurement	-0.0226445	0.494	0.506	3
ENSG00000112337	SLC17A2	EFO_0004274	Gouty arthropathy	musculoskeletal or connective tissue disease	-0.017994	0.465	0.535	1
ENSG00000115607	IL18RAP	EFO_0007994	Neutrophil percentage of granulocytes	measurement	-0.163985	0	1	1
ENSG00000138592	USP8	EFO_0007988	White blood cell count	measurement	-0.414306	0	1	1
ENSG00000171105	INSR	MONDO_0009517			-0.280522	0.355	0.645	256
ENSG00000242550	SERPINB10	EFO_0000508	Family history of other specific disorders	genetic, familial or congenital disease	-0.136201	0.452	0.548	6
ENSG00000105705	SUGP1	EFO_0004587	Lymphocyte count	measurement	0.195585	0.526	0.474	2
ENSG00000110107	PRPF19	EFO_0020049	Phosphatidylserine(44:6)_[M+OAc]1- levels	measurement	0.0478451	0.498	0.502	2
ENSG00000124574	ABCC10	EFO_0009795	Urea levels (UKB data field 30670) (Gene-based burden)	measurement	0.204776	1	0	1
ENSG00000108651	UTP6	EFO_0000508	Family history of other specific disorders	genetic, familial or congenital disease	-0.528189	0.254	0.746	27
ENSG00000116120	FARSB	EFO_0001422	Cirrhosis of liver without mention of alcohol	cell proliferation disorder	0.0259397	0.52	0.48	4
ENSG00000143761	ARF1	EFO_0004325	High blood pressure | vascular/heart problems diagnosed by doctor	measurement	-0.691012	0	1	1
ENSG00000131473	ACLY	EFO_0004980	Appendicular lean mass	measurement	-1.33015	0	1	1
ENSG00000110628	SLC22A18	EFO_0004532	Gamma glutamyltransferase levels (UKB data field 30730) (Gene-based burden)	measurement	-0.179619	0	1	1
ENSG00000065308	TRAM2	EFO_0004611	Low density lipoprotein cholesterol levels	measurement	-0.532481	0.313	0.687	1
ENSG00000113196	HAND1	EFO_0005938	Congenital left-sided heart lesions	cardiovascular disease	0.132905	0.548	0.452	2
ENSG00000137513	NARS2	EFO_0004736	Aspartate aminotransferase levels (UKB data field 30650) (Gene-based burden)	measurement	0.00340907	0.486	0.514	2
ENSG00000143353	LYPLAL1	EFO_0004695	Intra-ocular pressure, goldmann-correlated (left)	measurement	-0.690946	0	1	1
ENSG00000204323	SMIM5	EFO_0004980	Appendicular lean mass	measurement	0.253989	1	0	1
ENSG00000127415	IDUA	EFO_0007777	Basal metabolic rate	measurement	-3.56183	0.236	0.764	1
ENSG00000177239	MAN1B1	MONDO_0019502			-0.408355	0.284	0.716	286
ENSG00000108423	TUBD1	EFO_0007985	Platelet crit	measurement	0.0167567	0.496	0.504	2
ENSG00000143226	FCGR2A	EFO_0004612	High-density lipoprotein 3 cholesterol levels	measurement	0.0140365	0.999	0.001	1
ENSG00000198771	RCSD1	EFO_0004526	Mean corpuscular volume	measurement	0.103695	1	0	1
ENSG00000026297	RNASET2	EFO_1000627	Other disorders of thyroid	endocrine system disease	-0.424984	0.15	0.85	3
ENSG00000137992	DBT	EFO_0004627	IGF 1 (UKB data field 30770) (Gene-based burden)	measurement	0.318568	1	0	1
ENSG00000213654	GPSM3	MONDO_0019338			0.584231	0.603	0.397	3
ENSG00000204406	MBD5	EFO_0007995	Basophil percentage of granulocytes	measurement	0.195434	1	0	1
ENSG00000198633	ZNF534	EFO_0000508	Family history of other specific disorders	genetic, familial or congenital disease	-0.234308	0.398	0.602	23
ENSG00000173801	JUP	Orphanet_871			-0.166943	0.477	0.523	1
ENSG00000187082	DEFB106B	EFO_0000508	Family history of other specific disorders	genetic, familial or congenital disease	-0.0490453	0.488	0.512	1
ENSG00000040199	PHLPP2	EFO_0008354	Number of incorrect matches in round	measurement	-0.205472	0	1	1
ENSG00000258947	TUBB3	EFO_0010700	High light scatter reticulocyte percentage (UKB data field 30290) (Gene-based burden)	measurement	0.0602855	0.544	0.456	3
ENSG00000158201	ABHD3	EFO_0004574	Total cholesterol levels	measurement	-0.669294	0.201	0.799	1
ENSG00000151729	SLC25A4	MONDO_0014959			-0.10394	0.45	0.55	20
ENSG00000137571	SLCO5A1	EFO_0007993	Lymphocyte percentage	measurement	0.217681	1	0	1
ENSG00000184661	CDCA2	EFO_0010701	Mean reticulocyte volume (UKB data field 30260) (Gene-based burden)	measurement	0.202628	1	0	1
ENSG00000080815	PSEN1	EFO_0009188	Red blood cell (erythrocyte) distribution width	measurement	0.0816498	0.562	0.438	2
ENSG00000100997	ABHD12	EFO_0011011	Sitting height	measurement	0.467487	1	0	1
ENSG00000142789	CELA3A	EFO_0007988	White blood cell count	measurement	0.0172374	0.498	0.502	2
ENSG00000154127	UBASH3B	EFO_0004574	Total cholesterol levels	measurement	-0.101716	0.435	0.565	2
ENSG00000095321	CRAT	EFO_0030051			-0.166115	0.479	0.521	1
ENSG00000198053	SIRPA	EFO_0007937	Serum levels of protein IRF6	measurement	0.590925	0.782	0.218	22
ENSG00000136381	IREB2	MONDO_0056806	"Non-small cell lung cancer, squamous (controls excluding all cancers)"	cell proliferation disorder	-3.3644	0	1	1
ENSG00000204590	GNL1	MONDO_0007915			-0.0477132	0.495	0.505	1
ENSG00000100330	MTMR3	EFO_0004526	Mean corpuscular volume	measurement	0.153716	0.538	0.462	3
ENSG00000140937	CDH11	EFO_0008111	No | surgery/amputation of toe or leg	measurement	0.0684337	0.511	0.489	2
ENSG00000119522	DENND1A	EFO_0004342	Waist circumference	measurement	-3.72693	0	1	1
ENSG00000164520	RAET1E	EFO_0000508	Family history of other specific disorders	genetic, familial or congenital disease	0.0145799	0.515	0.485	10
ENSG00000197170	PSMD12	HP_0001263			-0.111846	0.487	0.513	1
ENSG00000059728	MXD1	EFO_0010700	High light scatter reticulocyte percentage (UKB data field 30290) (Gene-based burden)	measurement	2.39134	1	0	1
ENSG00000124253	PCK1	EFO_0000508	Family history of other specific disorders	genetic, familial or congenital disease	-0.335921	0.35	0.65	37
ENSG00000145012	LPP	HP_0000836	Hypothyroidism/myxoedema | non-cancer illness code, self-reported	Uncategorised	-2.685	0	1	1
ENSG00000164038	SLC9B2	EFO_0000508	Family history of other specific disorders	genetic, familial or congenital disease	0.0649321	0.511	0.489	17
ENSG00000162065	TBC1D24	MONDO_0019588			-0.522922	0.238	0.762	20
ENSG00000198156	NPIPB6	EFO_0004908	Testosterone to estradiol ratio	measurement	-0.149734	0	1	1
ENSG00000131351	HAUS8	EFO_0004584	Mean platelet (thrombocyte) volume	measurement	0.177039	0.613	0.387	4
ENSG00000204632	HLA-G	EFO_0003898	Ankylosing spondylitis	musculoskeletal or connective tissue disease	-2.12675	0.032	0.968	4
ENSG00000161944	ASGR2	EFO_0004526	Mean corpuscular volume	measurement	-0.917964	0	1	1
ENSG00000108588	CCDC47	EFO_0004312	Forced vital capacity (fvc)	measurement	-0.173746	0.458	0.542	2
ENSG00000160584	SIK3	EFO_0010972	Serum phosphate levels	measurement	-0.326149	0	1	1
ENSG00000076248	UNG	MONDO_0011971			0.159927	0.595	0.405	200
ENSG00000163221	S100A12	EFO_0000508	Family history of other specific disorders	genetic, familial or congenital disease	0.0479833	0.539	0.461	6
ENSG00000166068	SPRED1	EFO_0004339	Standing height	measurement	-0.336137	0.439	0.561	2
ENSG00000206203	TSSK2	EFO_0000508	Family history of other specific disorders	genetic, familial or congenital disease	-0.206694	0.39	0.61	20
ENSG00000244482	LILRA6	EFO_0008024	Angiostatin measurement	measurement	-0.171854	0	1	1
ENSG00000115290	GRB14	EFO_0007986	Reticulocyte count	measurement	-0.0886362	0.422	0.578	6
ENSG00000163823	CCR1	EFO_0008122	Eotaxin levels	measurement	0.495549	1	0	1
ENSG00000185344	ATP6V0A2	EFO_0007788	Waist-to-hip ratio adjusted for body mass index	measurement	0.00452638	0.505	0.495	3
ENSG00000229142	HCG4P8	MONDO_0005301	ICD10 G35: Multiple sclerosis (Gene-based burden)	immune system disease	-0.0516787	0.503	0.497	1
ENSG00000060642	PIGV	EFO_0007985	Platelet crit	measurement	-0.0132175	0.19	0.81	1
ENSG00000198804	MT-CO1	MONDO_0044970			0.249784	0.607	0.393	35
ENSG00000086848	ALG9	EFO_0008111	No | surgery/amputation of toe or leg	measurement	-0.262942	0	1	1
ENSG00000126458	RRAS	EFO_0008354	Number of incorrect matches in round	measurement	0.47329	1	0	1
ENSG00000204482	LST1	EFO_0001379	Other endocrine disorders	endocrine system disease	0.00981184	0.526	0.474	1
ENSG00000073008	PVR	EFO_0004587	Lymphocyte count	measurement	0.0374872	0.533	0.467	3
ENSG00000040199	PHLPP2	EFO_0004531	Urate levels (UKB data field 30880) (Gene-based burden)	measurement	0.0163181	0.509	0.491	3
ENSG00000150867	PIP4K2A	EFO_0004995	Trunk fat-free mass	measurement	-0.702405	0	1	1
ENSG00000198270	TMEM116	EFO_0007978	Red blood cell count	measurement	0.0118509	0.499	0.501	2
ENSG00000204577	LILRB3	EFO_0006309	Plasminogen measurement	measurement	-0.200888	0	1	1
ENSG00000179988	PSTK	EFO_0004574	Total cholesterol levels	measurement	0.0882725	1	0	1
ENSG00000236609	ZNF853	EFO_0004312	Forced vital capacity (fvc)	measurement	0.223179	1	0	1
ENSG00000090447	TFAP4	EFO_0007988	White blood cell count	measurement	0.153922	1	0	1
ENSG00000117222	RBBP5	EFO_0007986	Reticulocyte count	measurement	0.628098	0.83	0.17	3
ENSG00000089693	MLF2	EFO_0007937	Serum levels of protein IRF6	measurement	-11.7909	0	1	1
ENSG00000006025	OSBPL7	EFO_0001663	Prostate cancer | illnesses of adopted father	cell proliferation disorder	-0.0791468	0.49	0.51	1
ENSG00000081237	PTPRC	EFO_0007985	Platelet crit	measurement	0.122428	0.565	0.435	3
ENSG00000138663	COPS4	EFO_0007978	Red blood cell count	measurement	0.0392149	1	0	1
ENSG00000065427	KARS1	MONDO_0019588			-0.778844	0.17	0.83	13
ENSG00000176714	CCDC121	HP_0003124	Hypercholesterolemia	phenotype	1.03811	1	0	1
ENSG00000167874	TMEM88	EFO_0007978	Red blood cell count	measurement	-0.012021	0.498	0.502	4
ENSG00000169682	SPNS1	EFO_0005093	Hip circumference	measurement	0.365068	1	0	1
ENSG00000101391	CDK5RAP1	EFO_0005409	Trunk predicted mass	measurement	-0.0843723	0.45	0.55	3
ENSG00000127328	RAB3IP	EFO_0004713	FEV1 FVC ratio Z score (UKB data field 20258) (Gene-based burden)	measurement	2.0488	0.851	0.149	1
ENSG00000142611	PRDM16	MONDO_0016340			0.0930213	0.539	0.461	2
ENSG00000165424	ZCCHC24	EFO_0004614	Apolipoprotein A levels	measurement	-0.225478	0	1	1
ENSG00000109685	NSD2	HP_0001263			-0.119921	0.486	0.514	1
ENSG00000139187	KLRG1	EFO_0011011	Sitting height	measurement	-0.686399	0	1	1
ENSG00000100416	TRMU	Orphanet_168609			-0.188419	0.417	0.583	69
ENSG00000108465	CDK5RAP3	EFO_0004995	Trunk fat-free mass	measurement	-0.172372	0.457	0.543	2
ENSG00000132481	TRIM47	EFO_0005093	Hip circumference	measurement	0.48226	1	0	1
ENSG00000145779	TNFAIP8	EFO_0007788	Waist-to-hip ratio adjusted for body mass index	measurement	0.199964	1	0	1
ENSG00000163719	MTMR14	EFO_0000508	Family history of other specific disorders	genetic, familial or congenital disease	-0.0645053	0.475	0.525	24
ENSG00000185112	FAM43A	EFO_0004339	Standing height	measurement	0.274504	0.592	0.408	1
ENSG00000139517	LNX2	EFO_0005409	Trunk predicted mass	measurement	1.80684	1	0	1
ENSG00000020922	MRE11	HP_0001332	Lack of coordination (PheCode 350.3)	phenotype	0.115375	0.544	0.456	2
ENSG00000065060	BLTP3A	EFO_0004614	Apolipoprotein A levels	measurement	-0.11346	0	1	1
ENSG00000204311	PJVK	HP_0001332	Lack of coordination (PheCode 350.3)	phenotype	-0.141753	0.448	0.552	6
ENSG00000186417	GLDN	EFO_0004314	Forced expiratory volume in 1-second (fev1)	measurement	-0.0674173	0	1	1
ENSG00000019991	HGF	EFO_0000508	Family history of other specific disorders	genetic, familial or congenital disease	0.108334	0.559	0.441	10
ENSG00000090061	CCNK	MONDO_0029143			-0.302575	0.395	0.605	4
ENSG00000164466	SFXN1	EFO_0000508	Family history of other specific disorders	genetic, familial or congenital disease	0.00218616	0.503	0.497	14
ENSG00000174125	TLR1	EFO_1000760	Rosacea	integumentary system disease	0.0188025	0.498	0.502	2
ENSG00000124570	SERPINB6	EFO_0004238	Hearing loss	nervous system disease	-0.122482	0.488	0.512	1
ENSG00000156858	PRR14	EFO_0000508	Family history of other specific disorders	genetic, familial or congenital disease	-0.0645879	0.469	0.531	26
ENSG00000135587	SMPD2	EFO_0004587	Lymphocyte count	measurement	-0.0518914	0.459	0.541	2
ENSG00000140259	MFAP1	EFO_0020067	Diacylglycerol_38:5_[M+H-H2O]1+ levels	measurement	0.757913	1	0	1
ENSG00000204970	PCDHA1	EFO_0000508	Family history of other specific disorders	genetic, familial or congenital disease	-0.178758	0.398	0.602	614
ENSG00000142733	MAP3K6	EFO_0005091	Monocyte count	measurement	6.0482	1	0	1
ENSG00000135913	USP37	EFO_0000508	Family history of other specific disorders	genetic, familial or congenital disease	-0.417445	0.296	0.704	23
ENSG00000157766	ACAN	EFO_0004339	Standing height	measurement	2.11571	1	0	4
ENSG00000177868	SVBP	EFO_0009188	Red blood cell (erythrocyte) distribution width	measurement	-0.0515444	0	1	1
ENSG00000188315	C3orf62	EFO_0004703	Age when periods started (menarche)	measurement	0.00911687	0.494	0.506	2
ENSG00000204296	TSBP1	EFO_0004528	Mean corpuscular haemoglobin concentration	measurement	0.0102623	0.499	0.501	7
ENSG00000116783	TNNI3K	Orphanet_247			-0.211915	0.47	0.53	1
ENSG00000225190	PLEKHM1	EFO_0003761	Depression	nervous system disease	-1.16383	0.054	0.946	2
ENSG00000132623	ANKEF1	EFO_0000508	Family history of other specific disorders	genetic, familial or congenital disease	0.00568785	0.507	0.493	45
ENSG00000177311	ZBTB38	EFO_0005093	Hip circumference	measurement	1.0265	1	0	1
ENSG00000108342	CSF3	MONDO_0004979	Asthma	respiratory or thoracic disease	-0.25875	0.333	0.667	3
ENSG00000155561	NUP205	EFO_0007991	Eosinophill percentage	measurement	-0.300513	0	1	1
ENSG00000213341	CHUK	EFO_0004533	Alkaline phosphatase levels (UKB data field 30610) (Gene-based burden)	measurement	0.256454	1	0	1
ENSG00000149177	PTPRJ	EFO_0004980	Appendicular lean mass	measurement	0.277388	0.55	0.45	3
ENSG00000153814	JAZF1	EFO_0007987	DNA methylation-estimated granulocyte proportions	measurement	-0.161854	0	1	1
ENSG00000179119	SPTY2D1	EFO_0011011	Sitting height	measurement	0.44966	1	0	1
ENSG00000137185	ZSCAN9	EFO_0007986	Reticulocyte count	measurement	0.163843	1	0	1
ENSG00000153560	UBP1	EFO_0004995	Trunk fat-free mass	measurement	-0.012267	0.491	0.509	2
ENSG00000153086	ACMSD	EFO_0004509	Hemoglobin [conditional]	measurement	0.0780399	0.542	0.458	2
ENSG00000138640	FAM13A	EFO_0004312	Forced vital capacity (fvc)	measurement	-0.0798305	0.45	0.55	2
ENSG00000240505	TNFRSF13B	EFO_0009533	Other degenarative diseases of the basal ganglia	nervous system disease	-0.073135	0.484	0.516	1
ENSG00000157992	KRTCAP3	EFO_0009150	"Intrahepatic Cholestasis of Pregnancy (ICP) , incl. ICD-8"	gastrointestinal disease	2.22867	1	0	1
ENSG00000121879	PIK3CA	MONDO_0017475			-0.0934448	0.486	0.514	1
ENSG00000204386	NEU1	EFO_0008087	Coagulation Factor V measurement	measurement	0.021334	0.495	0.505	2
ENSG00000204531	POU5F1	EFO_0007460	"Reactive arthropathies, FINNGEN"	musculoskeletal or connective tissue disease	0.0792521	0.51	0.49	2
ENSG00000188766	SPRED3	EFO_0000508	Family history of other specific disorders	genetic, familial or congenital disease	0.0728229	0.53	0.47	18
ENSG00000162777	DENND2D	EFO_0000508	Family history of other specific disorders	genetic, familial or congenital disease	-0.527312	0.246	0.754	22
ENSG00000137309	HMGA1	EFO_0004696	Serum levels of protein SHBG	measurement	-0.101428	0.45	0.55	3
ENSG00000184451	CCR10	MONDO_0100101			-0.158783	0.445	0.555	1
ENSG00000168137	SETD5	MONDO_0016596			-0.226058	0.468	0.532	1
ENSG00000105771	SMG9	EFO_0010932	Soluble urokinase plasminogen activator receptor levels	measurement	0.661293	1	0	1
ENSG00000145217	SLC26A1	EFO_0003950	Fracture of radius and ulna	musculoskeletal or connective tissue disease	0.175357	0.575	0.425	4
ENSG00000169169	CPT1C	HP_0001258			0.112115	0.545	0.455	2
ENSG00000175806	MSRA	EFO_0006336	Diastolic blood pressure, manual reading	measurement	-2.48402	0	1	1
ENSG00000113163	CERT1	EFO_0007010	Interpolated age of participant when cancer first diagnosed	measurement	-1.71499	0	1	1
ENSG00000138193	PLCE1	EFO_0009795	Urea levels (UKB data field 30670) (Gene-based burden)	measurement	-0.0675782	0	1	1
ENSG00000164893	SLC7A13	EFO_0000508	Family history of other specific disorders	genetic, familial or congenital disease	0.01143	0.507	0.493	25
ENSG00000090316	MAEA	EFO_0004526	Mean corpuscular volume	measurement	-0.0534173	0.484	0.516	2
ENSG00000142627	EPHA2	EFO_0004528	Mean corpuscular haemoglobin concentration	measurement	-0.111628	0.45	0.55	2
ENSG00000100393	EP300	HP_0011451			-0.097701	0.485	0.515	1
ENSG00000061938	TNK2	MONDO_0020071			-0.10215	0.485	0.515	1
ENSG00000179588	ZFPM1	EFO_0007985	Platelet crit	measurement	-0.0108952	0.479	0.521	2
ENSG00000079263	SP140	EFO_0004587	Lymphocyte count	measurement	0.193158	0.543	0.457	2
ENSG00000144231	POLR2D	EFO_0004833	Neutrophill count	measurement	0.262789	1	0	1
ENSG00000204695	OR14J1	EFO_0000508	Family history of other specific disorders	genetic, familial or congenital disease	-0.111501	0.457	0.543	6
ENSG00000256061	DNAAF4	EFO_0005424	Reading disability [NR]	nervous system disease	-0.346153	0.341	0.659	5
ENSG00000105229	PIAS4	EFO_0010972	Serum phosphate levels	measurement	0.939993	1	0	1
ENSG00000139998	RAB15	EFO_0004842	Eosinophill count	measurement	0.0385175	1	0	1
ENSG00000076706	MCAM	EFO_0004612	High-density lipoprotein 3 cholesterol levels	measurement	-0.424126	0	1	1
ENSG00000106636	YKT6	EFO_0006335	Systolic blood pressure, manual reading	measurement	-0.699964	0.123	0.877	2
ENSG00000155906	RMND1	EFO_0005409	Trunk predicted mass	measurement	-0.068522	0.456	0.544	2
ENSG00000173120	KDM2A	EFO_0000508	Family history of other specific disorders	genetic, familial or congenital disease	-0.564362	0.243	0.757	17
ENSG00000069275	NUCKS1	EFO_0009718	Peak expiratory flow (pef)	measurement	24.811	1	0	1
ENSG00000130309	COLGALT1	EFO_0004308	Decreased white blood cell count	measurement	0.150964	0.562	0.438	2
ENSG00000075131	TIPIN	EFO_0004526	Mean corpuscular volume	measurement	-0.104229	0.478	0.522	3
ENSG00000198270	TMEM116	EFO_0009459	Rheumatoid arthritis (ACPA-positive)	musculoskeletal or connective tissue disease	-0.360841	0.293	0.707	2
ENSG00000198836	OPA1	MONDO_0020250			0.287156	0.603	0.397	3
ENSG00000167978	SRRM2	EFO_0000508	Family history of other specific disorders	genetic, familial or congenital disease	-0.137872	0.435	0.565	214
ENSG00000204103	MAFB	EFO_0004631	Anxiety score x vitamin D PRS interaction	phenotype	-0.00580314	0.49	0.51	3
ENSG00000204296	TSBP1	HP_0002024	Malabsorption/coeliac disease | non-cancer illness code, self-reported	gastrointestinal disease	-0.854009	0.364	0.636	6
ENSG00000183011	NAA38	EFO_0007985	Platelet crit	measurement	0.0938152	0.558	0.442	3
ENSG00000109705	NKX3-2	EFO_1001986	Other acquired musculoskeletal deformity	musculoskeletal or connective tissue disease	-0.713004	0.187	0.813	11
ENSG00000114353	GNAI2	EFO_0007788	Waist-to-hip ratio adjusted for body mass index	measurement	-0.181445	0	1	1
ENSG00000135723	FHOD1	EFO_0004514	Heel quantitative ultrasound index (qui), direct entry (right)	measurement	-0.116591	0.48	0.52	2
ENSG00000141510	TP53	EFO_0004696	Serum levels of protein SHBG	measurement	0.0515108	0.51	0.49	2
ENSG00000130714	POMT1	EFO_0600044	Kidney volume	measurement	0.175837	1	0	1
ENSG00000144792	ZNF660	EFO_0008255	Particulate matter air pollution (pm10); 2007	measurement	0.417173	1	0	1
ENSG00000164062	APEH	EFO_0009270	Heel bone mineral density (bmd) t-score, automated	measurement	-0.00600523	0.482	0.518	2
ENSG00000165113	GKAP1	EFO_0004535	Serum levels of protein ALB	measurement	-0.0910946	0	1	1
ENSG00000171241	SHCBP1	EFO_0000508	Family history of other specific disorders	genetic, familial or congenital disease	-0.455906	0.276	0.724	32
ENSG00000102081	FMR1	EFO_0004266	Premature ovarian failure	reproductive system or breast disease	-0.313355	0.373	0.627	3
ENSG00000060237	WNK1	EFO_0007989	Monocyte percentage	measurement	0.493824	1	0	1
ENSG00000168890	TMEM150A	EFO_0007988	White blood cell count	measurement	0.197237	0.933	0.067	1
ENSG00000049167	ERCC8	MONDO_0002320	Other specified congenital anomalies of nervous system	nervous system disease	-0.133204	0.485	0.515	1
ENSG00000100147	CCDC134	EFO_0009795	Urea levels (UKB data field 30670) (Gene-based burden)	measurement	0.043363	1	0	1
ENSG00000102572	STK24	EFO_0004617	Cystatin C levels (UKB data field 30720) (Gene-based burden)	measurement	-1.0997	0.326	0.674	1
ENSG00000163798	SLC4A1AP	EFO_0006335	Systolic blood pressure, manual reading	measurement	-0.17391	0	1	1
ENSG00000165409	TSHR	EFO_0004237	Graves' disease	endocrine system disease	-0.34455	0.465	0.535	2
ENSG00000102882	MAPK3	EFO_0004980	Appendicular lean mass	measurement	-0.0314965	0.477	0.523	3
ENSG00000130203	APOE	EFO_0007788	Waist-to-hip ratio adjusted for body mass index	measurement	-0.0986418	0	1	1
ENSG00000135845	PIGC	EFO_0009188	Red blood cell (erythrocyte) distribution width	measurement	-0.0582351	0.451	0.549	7
ENSG00000197283	SYNGAP1	EFO_0007985	Platelet crit	measurement	-0.0417168	0.474	0.526	2
ENSG00000206503	HLA-A	EFO_0011011	Sitting height	measurement	0.0640483	0.537	0.463	3
ENSG00000002834	LASP1	EFO_0004535	Serum levels of protein ALB	measurement	0.11883	1	0	1
ENSG00000174326	SLC16A11	HP_0000131	ICD10 D25: Leiomyoma of uterus (Gene-based burden)	phenotype	-0.0116145	0.489	0.511	5
ENSG00000134480	CCNH	EFO_0000508	Family history of other specific disorders	genetic, familial or congenital disease	-0.536431	0.248	0.752	11
ENSG00000110514	MADD	EFO_0004533	Alkaline phosphatase levels (UKB data field 30610) (Gene-based burden)	measurement	-0.0637565	0.453	0.547	4
ENSG00000126790	L3HYPDH	EFO_0004339	Standing height	measurement	0.0848237	1	0	1
ENSG00000148843	PDCD11	EFO_0005093	Hip circumference	measurement	-1.85677	0	1	1
ENSG00000158373	H2BC5	EFO_0004337	Antonym | fi11	biological process	-0.113985	0	1	1
ENSG00000180340	FZD2	EFO_0000508	Family history of other specific disorders	genetic, familial or congenital disease	0.00125751	0.494	0.506	18
ENSG00000138166	DUSP5	EFO_0000508	Family history of other specific disorders	genetic, familial or congenital disease	0.0472502	0.521	0.479	14
ENSG00000198626	RYR2	EFO_0000318	Other cardiomyopathy	cardiovascular disease	-0.432672	0.287	0.713	2092
ENSG00000133789	SWAP70	EFO_1001375	Ischemic heart disease	cardiovascular disease	0.218952	0.575	0.425	1
ENSG00000135637	CCDC142	EFO_0004526	Mean corpuscular volume	measurement	0.3495	1	0	1
ENSG00000053747	LAMA3	MONDO_0030747			-0.371943	0.332	0.668	14
ENSG00000137204	SLC22A7	EFO_0000508	Family history of other specific disorders	genetic, familial or congenital disease	-0.56815	0.233	0.767	22
ENSG00000115649	CNPPD1	EFO_0010701	Mean reticulocyte volume (UKB data field 30260) (Gene-based burden)	measurement	0.2005	0.559	0.441	2
ENSG00000112964	GHR	MONDO_0009877			-0.21254	0.407	0.593	106
ENSG00000165102	HGSNAT	EFO_0007978	Red blood cell count	measurement	-0.318286	0	1	1
ENSG00000160208	RRP1B	EFO_0004305	Nucleated red blood cell count	measurement	-0.0165406	0.492	0.508	4
ENSG00000284194	SCO2	MONDO_0011283			-0.512511	0.268	0.732	43
ENSG00000162998	FRZB	EFO_0011011	Sitting height	measurement	-0.179016	0	1	1
ENSG00000177570	SAMD12	EFO_0007991	Eosinophill percentage	measurement	-0.0582967	0.474	0.526	2
ENSG00000177462	OR2T8	EFO_0004526	Mean corpuscular volume	measurement	0.100764	0.594	0.406	4
ENSG00000156170	NDUFAF6	EFO_0005213	Central corneal thickness	measurement	-10.417	0	1	1
ENSG00000102870	ZNF629	EFO_0000508	Family history of other specific disorders	genetic, familial or congenital disease	0.0894027	0.554	0.446	22
ENSG00000131899	LLGL1	EFO_0004980	Appendicular lean mass	measurement	0.0929121	1	0	1
ENSG00000135148	TRAFD1	EFO_0007010	Interpolated age of participant when cancer first diagnosed	measurement	0.171979	0.512	0.488	2
ENSG00000071994	PDCD2	EFO_0004509	Hemoglobin [conditional]	measurement	0.115847	0.509	0.491	2
ENSG00000103197	TSC2	EFO_0000508	Family history of other specific disorders	genetic, familial or congenital disease	-0.462206	0.278	0.722	13
ENSG00000160959	LRRC14	EFO_0008354	Number of incorrect matches in round	measurement	0.140677	1	0	1
ENSG00000204410	MSH5	EFO_0000734	Other vitamin b12 deficiency anemia	phenotype	-0.054028	0.491	0.509	1
ENSG00000136709	WDR33	EFO_0004833	Neutrophill count	measurement	-0.290508	0	1	1
ENSG00000167601	AXL	EFO_0007978	Red blood cell count	measurement	-0.019071	0	1	1
ENSG00000039537	C6	Orphanet_169150			-0.477421	0.261	0.739	23
ENSG00000104853	CLPTM1	EFO_0004611	Low density lipoprotein cholesterol levels	measurement	-0.0609496	0.459	0.541	5
ENSG00000169504	CLIC4	EFO_0004614	Apolipoprotein A levels	measurement	-0.022123	0	1	1
ENSG00000198804	MT-CO1	MONDO_0010776			-0.048532	0.489	0.511	1
ENSG00000172232	AZU1	EFO_0004532	Gamma glutamyltransferase levels (UKB data field 30730) (Gene-based burden)	measurement	-0.00480524	0.482	0.518	2
ENSG00000048828	FAM120A	EFO_0004778	Overall health rating	Uncategorised	0.19964	1	0	1
ENSG00000156515	HK1	HP_0007754			-0.147121	0.481	0.519	1
ENSG00000189067	LITAF	MONDO_0010995			-0.154524	0.427	0.573	169
ENSG00000103351	CLUAP1	EFO_0004340	Body mass index (bmi)	measurement	0.087493	0.552	0.448	3
ENSG00000181467	RAP2B	EFO_0000508	Family history of other specific disorders	genetic, familial or congenital disease	-0.576212	0.258	0.742	2
ENSG00000141736	ERBB2	EFO_0009715	Wheezing	phenotype	0.686289	1	0	1
ENSG00000150773	PIH1D2	EFO_0000508	Family history of other specific disorders	genetic, familial or congenital disease	-0.0705291	0.465	0.535	9
ENSG00000197912	SPG7	EFO_0004314	Forced expiratory volume in 1-second (fev1)	measurement	-0.171941	0	1	1
ENSG00000137310	TCF19	HP_0001094	ICD10 H20: Iridocyclitis (Gene-based burden)	phenotype	0.0874409	0.529	0.471	6
ENSG00000156265	MAP3K7CL	EFO_0000508	Family history of other specific disorders	genetic, familial or congenital disease	-0.472915	0.28	0.72	12
ENSG00000066185	ZMYND12	EFO_0004308	Decreased white blood cell count	measurement	-0.292032	0.185	0.815	1
ENSG00000167994	RAB3IL1	EFO_0007988	White blood cell count	measurement	0.00184435	0.499	0.501	2
ENSG00000132471	WBP2	EFO_0004584	Mean platelet (thrombocyte) volume	measurement	-0.316073	0	1	1
ENSG00000173726	TOMM20	EFO_0004339	Standing height	measurement	-0.0724258	0.481	0.519	2
ENSG00000138111	MFSD13A	EFO_0004842	Eosinophill count	measurement	0.20304	0.564	0.436	3
ENSG00000189134	NKAPL	MONDO_0019338			-0.0671176	0.494	0.506	1
ENSG00000105327	BBC3	EFO_0004305	Nucleated red blood cell count	measurement	-0.00429272	0.489	0.511	3
ENSG00000198931	APRT	EFO_0004339	Standing height	measurement	5.07084	1	0	1
ENSG00000125835	SNRPB	EFO_0000508	Family history of other specific disorders	genetic, familial or congenital disease	0.096117	0.538	0.462	3
ENSG00000163322	ABRAXAS1	EFO_0007986	Reticulocyte count	measurement	-0.0480644	0.467	0.533	2
ENSG00000197958	RPL12	EFO_0004309	Platelet count	measurement	-0.0811205	0.477	0.523	3
ENSG00000272391	POM121C	EFO_0004526	Mean corpuscular volume	measurement	0.598894	1	0	1
ENSG00000078142	PIK3C3	EFO_0007800	Trunk fat percentage	measurement	-0.290694	0.407	0.593	2
ENSG00000064490	RFXANK	EFO_0009101	Age of primiparous women at birth of child	measurement	-2.08359	0	1	1
ENSG00000129194	SOX15	EFO_0004908	Testosterone to estradiol ratio	measurement	-0.0115657	0.508	0.492	8
ENSG00000161813	LARP4	EFO_0007985	Platelet crit	measurement	-0.0396645	0.468	0.532	7
ENSG00000100697	DICER1	Orphanet_140162			-0.413312	0.297	0.703	2897
ENSG00000127318	IL22	EFO_0000508	Family history of other specific disorders	genetic, familial or congenital disease	-0.152269	0.434	0.566	9
ENSG00000134940	ACRV1	EFO_0000508	Family history of other specific disorders	genetic, familial or congenital disease	0.060405	0.54	0.46	5
ENSG00000142449	FBN3	EFO_0010768	Serum levels of protein CCL25	measurement	0.124336	0.513	0.487	2
ENSG00000269891	ARHGAP19-SLIT1	EFO_0004842	Eosinophill count	measurement	-0.00113781	0.494	0.506	3
ENSG00000131067	GGT7	HP_0000737	Recent easy annoyance or irritability	phenotype	-0.244782	0	1	1
ENSG00000175489	LRRC25	EFO_0005091	Monocyte count	measurement	0.0211542	0.529	0.471	4
ENSG00000178222	RNF212	EFO_0004339	Standing height	measurement	0.48612	1	0	1
ENSG00000196260	SFTA2	EFO_0003958	Childhood sunburn occasions	integumentary system disease	0.0168671	0.495	0.505	2
ENSG00000109758	HGFAC	EFO_0004535	Serum levels of protein ALB	measurement	-0.137212	0.375	0.625	8
ENSG00000111199	TRPV4	Orphanet_263482			-0.532263	0.26	0.74	12
ENSG00000029559	IBSP	EFO_0004260	Osteochondropathies	musculoskeletal or connective tissue disease	0.00558145	0.61	0.39	1
ENSG00000166860	ZBTB39	EFO_0004735	Alanine aminotransferase levels (UKB data field 30620) (Gene-based burden)	measurement	0.0378393	0.964	0.036	1
ENSG00000029364	SLC39A9	EFO_0009388	Sum basophil neutrophil counts	measurement	0.0859731	1	0	1
ENSG00000143171	RXRG	EFO_0004703	Age when periods started (menarche)	measurement	-0.00206565	0.487	0.513	2
ENSG00000090054	SPTLC1	MONDO_0015626			-0.520914	0.264	0.736	32
ENSG00000196171	OR6K2	EFO_0010701	Mean reticulocyte volume (UKB data field 30260) (Gene-based burden)	measurement	0.0244409	0.503	0.497	2
ENSG00000141027	NCOR1	MONDO_0017426			-0.20729	0.473	0.527	1
ENSG00000149609	C20orf144	EFO_0004995	Trunk fat-free mass	measurement	-0.122813	0.411	0.589	2
ENSG00000115825	PRKD3	EFO_0004526	Mean corpuscular volume	measurement	0.0638366	0.545	0.455	2
ENSG00000149541	B3GAT3	EFO_0009270	Heel bone mineral density (bmd) t-score, automated	measurement	-0.755536	0.014	0.986	1
ENSG00000174306	ZHX3	EFO_0001645	Heart disease | illnesses of adopted siblings	cardiovascular disease	0.672238	1	0	1
ENSG00000174851	YIF1A	EFO_0000508	Family history of other specific disorders	genetic, familial or congenital disease	0.013735	0.499	0.501	13
ENSG00000136935	GOLGA1	EFO_0007777	Basal metabolic rate	measurement	1.06783	0.582	0.418	1
ENSG00000137310	TCF19	MONDO_0004126	"Thyroiditis, unspecified"	endocrine system disease	-0.0598885	0.492	0.508	1
ENSG00000112787	FBRSL1	EFO_0004528	Mean corpuscular haemoglobin concentration	measurement	0.0456967	0.511	0.489	3
ENSG00000198898	CAPZA2	EFO_0007985	Platelet crit	measurement	-0.00134035	0.496	0.504	6
ENSG00000130522	JUND	EFO_0004527	Mean corpuscular haemoglobin	measurement	0.305941	0.551	0.449	2
ENSG00000163491	NEK10	MONDO_0001134	ICD10 I10: Essential (primary) hypertension (Gene-based burden)	cardiovascular disease	0.00284829	0.524	0.476	1
ENSG00000120903	CHRNA2	EFO_0005091	Monocyte count	measurement	0.161735	0.623	0.377	5
ENSG00000173227	SYT12	EFO_0000508	Family history of other specific disorders	genetic, familial or congenital disease	-0.0962038	0.456	0.544	25
ENSG00000141293	SKAP1	EFO_0009805	Whole body water mass	measurement	-11.4115	0	1	1
ENSG00000108443	RPS6KB1	EFO_0004584	Mean platelet (thrombocyte) volume	measurement	-0.0748754	0.477	0.523	2
ENSG00000139187	KLRG1	EFO_0007777	Basal metabolic rate	measurement	13.8441	1	0	1
ENSG00000149609	C20orf144	EFO_0003924	Other | anaesthetics administered post delivery	phenotype	-0.0124401	0.495	0.505	2
ENSG00000110080	ST3GAL4	EFO_0010700	High light scatter reticulocyte percentage (UKB data field 30290) (Gene-based burden)	measurement	0.161918	1	0	1
ENSG00000137474	MYO7A	HP_0000407			-0.600679	0.262	0.738	4
ENSG00000110237	ARHGEF17	HP_0002619	Varicose veins of lower extremity, symptomtic	phenotype	0.0617729	1	0	1
ENSG00000204616	TRIM31	EFO_0009464	Corneal opacity and other disorders of cornea	disease of visual system	-0.127543	0.405	0.595	4
ENSG00000081052	COL4A4	HP_0001873	Thrombocytopenia	phenotype	0.0986014	0.541	0.459	2
ENSG00000178732	GP5	EFO_0004305	Nucleated red blood cell count	measurement	0.0721037	0.55	0.45	2
ENSG00000177917	ARL6IP6	EFO_0009270	Heel bone mineral density (bmd) t-score, automated	measurement	0.174843	0.556	0.444	2
ENSG00000234127	TRIM26	EFO_0004705	Acquired hypothyroidism	endocrine system disease	-0.00241349	0.499	0.501	3
ENSG00000066336	SPI1	EFO_0004838	Calcium levels (UKB data field 30680) (Gene-based burden)	measurement	0.0909127	1	0	1
ENSG00000140030	GPR65	EFO_0000508	Family history of other specific disorders	genetic, familial or congenital disease	-0.146018	0.445	0.555	8
ENSG00000168488	ATXN2L	EFO_0010701	Mean reticulocyte volume (UKB data field 30260) (Gene-based burden)	measurement	-0.144998	0.458	0.542	2
ENSG00000092929	UNC13D	GO_0036273	Response to statins (LDL cholesterol change)	measurement	0.333986	1	0	1
ENSG00000130283	GDF1	EFO_0009081			0.0485803	0.537	0.463	4
ENSG00000100767	PAPLN	EFO_0010700	High light scatter reticulocyte percentage (UKB data field 30290) (Gene-based burden)	measurement	-0.0932812	0.412	0.588	4
ENSG00000163704	PRRT3	EFO_0000508	Family history of other specific disorders	genetic, familial or congenital disease	0.0335268	0.513	0.487	43
ENSG00000039650	PNKP	EFO_0004995	Trunk fat-free mass	measurement	-0.144033	0.457	0.543	2
ENSG00000134352	IL6ST	EFO_0010700	High light scatter reticulocyte percentage (UKB data field 30290) (Gene-based burden)	measurement	16.0493	1	0	1
ENSG00000119760	SUPT7L	EFO_0004696	Serum levels of protein SHBG	measurement	0.0556761	0.542	0.458	3
ENSG00000100906	NFKBIA	EFO_0004833	Neutrophill count	measurement	0.0874599	0.563	0.437	3
ENSG00000105767	CADM4	EFO_0007996	Eosinophil percentage of granulocytes	measurement	0.234322	1	0	1
ENSG00000136717	BIN1	HP_0000726	Dementias	phenotype	0.479889	1	0	1
ENSG00000026036	RTEL1-TNFRSF6B	EFO_0009388	Sum basophil neutrophil counts	measurement	-3.20417	0	1	1
ENSG00000101193	GID8	EFO_0004980	Appendicular lean mass	measurement	0.226005	0.622	0.378	1
ENSG00000258839	MC1R	EFO_0009675	ICD10 D22: Melanocytic nevi (Gene-based burden)	cell proliferation disorder	-0.0824061	0.495	0.505	1
ENSG00000115053	NCL	EFO_0000508	Family history of other specific disorders	genetic, familial or congenital disease	0.0259395	0.498	0.502	15
ENSG00000158516	CPA2	EFO_0000508	Family history of other specific disorders	genetic, familial or congenital disease	-0.0466735	0.487	0.513	25
ENSG00000164741	DLC1	MONDO_0005575			-0.236717	0.378	0.622	12
ENSG00000173638	SLC19A1	EFO_0004713	FEV1 FVC ratio Z score (UKB data field 20258) (Gene-based burden)	measurement	0.134226	0.557	0.443	2
ENSG00000204614	TRIM40	EFO_0009188	Red blood cell (erythrocyte) distribution width	measurement	0.0123398	0.512	0.488	5
ENSG00000095319	NUP188	HP_0000252			0.68781	0.702	0.298	2
ENSG00000083123	BCKDHB	EFO_0004980	Appendicular lean mass	measurement	0.287703	1	0	1
ENSG00000130287	NCAN	EFO_0000508	Family history of other specific disorders	genetic, familial or congenital disease	-0.361599	0.331	0.669	63
ENSG00000184357	H1-5	EFO_0004996	Type 1 diabetes with renal complications	urinary system disease	0.492504	0.55	0.45	2
ENSG00000001629	ANKIB1	MONDO_0010885			-0.159677	0.44	0.56	8
ENSG00000151881	TMEM267	EFO_0009253	Immature reticulocyte fraction	measurement	-0.01914	0.48	0.52	2
ENSG00000060558	GNA15	EFO_0000508	Family history of other specific disorders	genetic, familial or congenital disease	0.0553444	0.515	0.485	15
ENSG00000156515	HK1	HP_0003124	Hypercholesterolemia	phenotype	0.0416801	1	0	1
ENSG00000177084	POLE	EFO_0000508	Family history of other specific disorders	genetic, familial or congenital disease	-0.5179	0.278	0.722	26
ENSG00000165807	PPP1R36	EFO_0004541	Glycated haemoglobin HbA1c levels adjusted for BMI	measurement	-0.0882637	0.429	0.571	2
ENSG00000198734	F5	MONDO_0002243	ICD10 D69: Purpura and other hemorrhagic conditions (Gene-based burden)	hematologic disease	-0.0912283	0.481	0.519	1
ENSG00000221988	PPT2	HP_0000079	Congenital anomalies of urinary system	phenotype	-0.00682889	0.497	0.503	1
ENSG00000262655	SPON1	EFO_0004339	Standing height	measurement	-0.111078	0.432	0.568	2
ENSG00000204438	GPANK1	EFO_0000400	Diabetes mellitus	pancreas disease	-0.0882227	0.495	0.505	1
ENSG00000168631	MUCL3	EFO_0005093	Hip circumference	measurement	0.0305331	0.498	0.502	2
ENSG00000157335	CLEC18C	EFO_0000508	Family history of other specific disorders	genetic, familial or congenital disease	-0.141547	0.424	0.576	13
ENSG00000077454	LRCH4	EFO_0007986	Reticulocyte count	measurement	-0.105072	0.479	0.521	2
ENSG00000171385	KCND3	EFO_0000508	Family history of other specific disorders	genetic, familial or congenital disease	-0.858043	0.153	0.847	9
ENSG00000178878	APOLD1	EFO_0007990	Neutrophill percentage	measurement	0.0382398	1	0	1
ENSG00000182035	ADIG	EFO_0000508	Family history of other specific disorders	genetic, familial or congenital disease	0.083125	0.541	0.459	4
ENSG00000162426	SLC45A1	EFO_0006335	Systolic blood pressure, manual reading	measurement	0.0703048	0.552	0.448	3
ENSG00000173960	UBXN2A	EFO_0008111	No | surgery/amputation of toe or leg	measurement	-0.102365	0	1	1
ENSG00000106635	BCL7B	EFO_0009253	Immature reticulocyte fraction	measurement	0.0201028	0.505	0.495	2
ENSG00000111110	PPM1H	EFO_0004526	Mean corpuscular volume	measurement	0.0659247	0.549	0.451	2
ENSG00000159259	CHAF1B	EFO_0009795	Urea levels (UKB data field 30670) (Gene-based burden)	measurement	0.00766214	0.493	0.507	2
ENSG00000161405	IKZF3	EFO_0004612	High-density lipoprotein 3 cholesterol levels	measurement	0.333923	0.541	0.459	3
ENSG00000148484	RSU1	EFO_0007800	Trunk fat percentage	measurement	1.15501	1	0	1
ENSG00000177943	MAMDC4	EFO_0004509	Hemoglobin [conditional]	measurement	0.203683	1	0	1
ENSG00000066136	NFYC	EFO_0000508	Family history of other specific disorders	genetic, familial or congenital disease	0.0704447	0.54	0.46	5
ENSG00000124203	ZNF831	EFO_0006335	Systolic blood pressure, manual reading	measurement	0.144261	0.607	0.393	5
ENSG00000167513	CDT1	EFO_0007986	Reticulocyte count	measurement	0.178108	0.516	0.484	2
ENSG00000149761	NUDT22	MONDO_0019338			-4.07903	0	1	1
ENSG00000204301	NOTCH4	EFO_1000636	Inflammatory skin disease	integumentary system disease	0.0863397	0.548	0.452	11
ENSG00000143457	GOLPH3L	EFO_0004309	Platelet count	measurement	0.0885048	0.557	0.443	3
ENSG00000110917	MLEC	EFO_0009188	Red blood cell (erythrocyte) distribution width	measurement	-0.185842	0.435	0.565	2
ENSG00000103942	HOMER2	EFO_0001063	Hearing difficulty/problems: I am completely deaf (UKB data field 2247_99)	nervous system disease	-0.627236	0.305	0.695	1
ENSG00000096872	IFT74	EFO_0000508	Family history of other specific disorders	genetic, familial or congenital disease	-0.217211	0.401	0.599	44
ENSG00000169306	IL1RAPL1	HP_0001249			-0.644573	0.213	0.787	42
ENSG00000155974	GRIP1	EFO_0000508	Family history of other specific disorders	genetic, familial or congenital disease	0.0262451	0.513	0.487	46
ENSG00000126773	PCNX4	MONDO_0004892	For just reading/near work as you are getting older (called 'presbyopia') | reason for glasses/contact lenses	disease of visual system	-3.44889	0	1	1
ENSG00000104472	CHRAC1	EFO_0008111	No | surgery/amputation of toe or leg	measurement	-1.03666	0	1	1
ENSG00000023041	ZDHHC6	EFO_0004541	Glycated haemoglobin HbA1c levels adjusted for BMI	measurement	-0.285097	0	1	1
ENSG00000104081	BMF	EFO_0004587	Lymphocyte count	measurement	0.0499933	1	0	1
ENSG00000095951	HIVEP1	EFO_0000508	Family history of other specific disorders	genetic, familial or congenital disease	-0.101994	0.45	0.55	117
ENSG00000283706	PRSS50	EFO_0000508	Family history of other specific disorders	genetic, familial or congenital disease	-0.399809	0.309	0.691	19
ENSG00000025293	PHF20	EFO_0000508	Family history of other specific disorders	genetic, familial or congenital disease	-0.258646	0.377	0.623	21
ENSG00000132881	CPLANE2	EFO_0004339	Standing height	measurement	0.0756562	0.514	0.486	2
ENSG00000171467	ZNF318	EFO_0004339	Standing height	measurement	-0.0949548	0.457	0.543	2
ENSG00000130762	ARHGEF16	EFO_0006335	Systolic blood pressure, manual reading	measurement	0.104483	0.586	0.414	2
ENSG00000125810	CD93	EFO_0007937	Serum levels of protein IRF6	measurement	-3.02054	0	1	1
ENSG00000129003	VPS13C	MONDO_0017276			-0.158783	0.445	0.555	1
ENSG00000161999	JMJD8	EFO_0009188	Red blood cell (erythrocyte) distribution width	measurement	-0.0572814	0.466	0.534	3
ENSG00000177646	ACAD9	EFO_0004339	Standing height	measurement	-1.23001	0	1	1
ENSG00000180210	F2	MONDO_0004596	Acute pulmonary heart disease	cardiovascular disease	1.03736	0.712	0.288	2
ENSG00000188529	SRSF10	EFO_0004527	Mean corpuscular haemoglobin	measurement	0.140978	0.512	0.488	2
ENSG00000237388	OR4A47	EFO_0004535	Serum levels of protein ALB	measurement	-0.00440324	0.482	0.518	2
ENSG00000169495	HTRA4	EFO_0007988	White blood cell count	measurement	-0.030899	0	1	1
ENSG00000122359	ANXA11	EFO_0007988	White blood cell count	measurement	0.157758	1	0	1
ENSG00000172175	MALT1	EFO_0000508	Family history of other specific disorders	genetic, familial or congenital disease	-0.0627115	0.469	0.531	16
ENSG00000174177	CTU2	EFO_0004570	Total bilirubin levels (UKB data field 30840) (Gene-based burden)	measurement	0.225283	0.615	0.385	5
ENSG00000145348	TBCK	MONDO_0014176			-0.453924	0.268	0.732	52
ENSG00000026036	RTEL1-TNFRSF6B	EFO_0003956	Hayfever, allergic rhinitis or eczema | blood clot, dvt, bronchitis, emphysema, asthma, rhinitis, eczema, allergy diagnosed by doctor	respiratory or thoracic disease	-0.106368	0	1	1
ENSG00000187486	KCNJ11	HP_0000857			0.00428058	0.49	0.51	6
ENSG00000145476	CYP4V2	EFO_0007010	Interpolated age of participant when cancer first diagnosed	measurement	1.83148	1	0	1
ENSG00000183765	CHEK2	EFO_0003872	Colitis/not crohns or ulcerative colitis | non-cancer illness code, self-reported	gastrointestinal disease	-0.0980747	0.485	0.515	1
ENSG00000034971	MYOC	MONDO_0007664			-0.371547	0.323	0.677	60
ENSG00000125149	PHAF1	EFO_0004980	Appendicular lean mass	measurement	0.213065	1	0	1
ENSG00000153162	BMP6	EFO_0011011	Sitting height	measurement	-0.392141	0.463	0.537	3
ENSG00000106976	DNM1	EFO_0000508	Family history of other specific disorders	genetic, familial or congenital disease	-0.766237	0.173	0.827	82
ENSG00000055044	NOP58	EFO_0009270	Heel bone mineral density (bmd) t-score, automated	measurement	-0.379036	0.226	0.774	2
ENSG00000143224	PPOX	EFO_0000508	Family history of other specific disorders	genetic, familial or congenital disease	-0.218113	0.384	0.616	31
ENSG00000104218	CSPP1	EFO_0000508	Family history of other specific disorders	genetic, familial or congenital disease	0.107416	0.563	0.437	65
ENSG00000160712	IL6R	EFO_0004526	Mean corpuscular volume	measurement	-0.0412096	0.467	0.533	5
ENSG00000176783	RUFY1	EFO_0004833	Neutrophill count	measurement	0.0347963	1	0	1
ENSG00000205609	EIF3CL	EFO_0003767	Inflammatory bowel disease and other gastroenteritis and colitis	gastrointestinal disease	0.404561	0.559	0.441	2
ENSG00000165916	PSMC3	EFO_0004337	Antonym | fi11	biological process	-0.930873	0.343	0.657	1
ENSG00000178623	GPR35	EFO_0000508	Family history of other specific disorders	genetic, familial or congenital disease	-0.359441	0.33	0.67	18
ENSG00000235106	BRD3OS	EFO_0004528	Mean corpuscular haemoglobin concentration	measurement	0.640578	1	0	1
ENSG00000151702	FLI1	EFO_0009270	Heel bone mineral density (bmd) t-score, automated	measurement	-0.231456	0	1	1
ENSG00000111725	PRKAB1	EFO_0007992	Basophill percentage	measurement	-0.624508	0.326	0.674	1
ENSG00000164946	FREM1	EFO_0003884	Chronic renal failure [ckd]	urinary system disease	-0.110724	0.487	0.513	1
ENSG00000145041	DCAF1	EFO_0004838	Calcium levels (UKB data field 30680) (Gene-based burden)	measurement	0.176333	1	0	1
ENSG00000018699	TTC27	MONDO_0004907			0.0323087	0.495	0.505	2
ENSG00000139618	BRCA2	MONDO_0015278			0.446252	0.693	0.307	186
ENSG00000115295	CLIP4	EFO_0000508	Family history of other specific disorders	genetic, familial or congenital disease	-0.230325	0.391	0.609	27
ENSG00000144426	NBEAL1	EFO_0009783	Icd10: i25.1 atherosclerotic heart disease | underlying (primary) cause of death	cardiovascular disease	-0.0927106	0.417	0.583	1
ENSG00000128340	RAC2	MONDO_0033554			-1.01533	0.106	0.894	6
ENSG00000181090	EHMT1	HP_0002355	Difficulty in walking	phenotype	-0.151048	0.479	0.521	1
ENSG00000112578	BYSL	EFO_0004338	Weight, manual entry	measurement	0.257853	0.535	0.465	2
ENSG00000148677	ANKRD1	Orphanet_300751			-0.0568174	0.494	0.506	1
ENSG00000130204	TOMM40	EFO_0006925	Lipoprotein A levels (UKB data field 30790) (Gene-based burden)	measurement	-0.100701	0.462	0.538	2
ENSG00000120903	CHRNA2	EFO_0007988	White blood cell count	measurement	-0.0039525	0.507	0.493	5
ENSG00000153885	KCTD15	EFO_0000508	Family history of other specific disorders	genetic, familial or congenital disease	0.0721593	0.537	0.463	14
ENSG00000100478	AP4S1	MONDO_0019064			-0.0442367	0.5	0.5	6
ENSG00000196735	HLA-DQA1	EFO_0007987	DNA methylation-estimated granulocyte proportions	measurement	0.043963	0.55	0.45	35
ENSG00000170545	SMAGP	EFO_0000508	Family history of other specific disorders	genetic, familial or congenital disease	-0.557095	0.27	0.73	5
ENSG00000277224	H2BC7	EFO_0004531	Urate levels (UKB data field 30880) (Gene-based burden)	measurement	0.147558	0.546	0.454	2
ENSG00000164535	DAGLB	EFO_0004342	Waist circumference	measurement	-1.93877	0	1	1
ENSG00000109519	GRPEL1	EFO_0004833	Neutrophill count	measurement	0.38474	1	0	1
ENSG00000198523	PLN	EFO_0000318	Other cardiomyopathy	cardiovascular disease	-0.362026	0.324	0.676	11
ENSG00000172007	RAB33B	EFO_0000508	Family history of other specific disorders	genetic, familial or congenital disease	-0.546812	0.256	0.744	7
ENSG00000255713	OR4D2	EFO_0004587	Lymphocyte count	measurement	-0.282011	0	1	1
ENSG00000165660	ABRAXAS2	EFO_0005091	Monocyte count	measurement	-0.552602	0	1	1
ENSG00000168038	ULK4	EFO_0005091	Monocyte count	measurement	-0.0246973	0.478	0.522	4
ENSG00000101266	CSNK2A1	EFO_0010642			-0.156932	0.478	0.522	1
ENSG00000198734	F5	EFO_0005091	Monocyte count	measurement	-0.00249623	0.507	0.493	4
ENSG00000229142	HCG4P8	MONDO_0004979	Asthma	respiratory or thoracic disease	-0.0445297	0.477	0.523	1
ENSG00000284723	OR8S1	EFO_0009270	Heel bone mineral density (bmd) t-score, automated	measurement	0.0214647	0.508	0.492	2
ENSG00000130520	LSM4	EFO_0000508	Family history of other specific disorders	genetic, familial or congenital disease	0.096148	0.538	0.462	3
ENSG00000065308	TRAM2	EFO_0004980	Appendicular lean mass	measurement	0.221028	0.569	0.431	3
ENSG00000261701	HPR	EFO_0004533	Alkaline phosphatase levels (UKB data field 30610) (Gene-based burden)	measurement	-0.117533	0.429	0.571	4
ENSG00000100347	SAMM50	EFO_0001421	Other disorders of liver	gastrointestinal disease	-1.3425	0.03	0.97	5
ENSG00000119326	CTNNAL1	EFO_0004995	Trunk fat-free mass	measurement	-0.120621	0.467	0.533	2
ENSG00000146425	DYNLT1	EFO_0004533	Alkaline phosphatase levels (UKB data field 30610) (Gene-based burden)	measurement	0.0704535	1	0	1
ENSG00000198373	WWP2	EFO_0004627	IGF 1 (UKB data field 30770) (Gene-based burden)	measurement	0.20833	1	0	1
ENSG00000149289	ZC3H12C	EFO_0004612	High-density lipoprotein 3 cholesterol levels	measurement	0.0199293	1	0	1
ENSG00000158792	SPATA2L	EFO_0000546	Serious illness, injury or assault to yourself | illness, injury, bereavement, stress in last 2 years	injury, poisoning or other complication	-0.0581303	0	1	1
ENSG00000129933	MAU2	EFO_0004617	Cystatin C levels (UKB data field 30720) (Gene-based burden)	measurement	-0.00328691	0.496	0.504	3
ENSG00000134824	FADS2	EFO_0004309	Platelet count	measurement	0.07599	0.557	0.443	4
ENSG00000198563	DDX39B	EFO_0000734	Other vitamin b12 deficiency anemia	phenotype	-0.059521	0.488	0.512	1
ENSG00000244754	N4BP2L2	EFO_0004735	Alanine aminotransferase levels (UKB data field 30620) (Gene-based burden)	measurement	-0.0124357	0.083	0.917	1
ENSG00000135100	HNF1A	Orphanet_183625			-0.441173	0.292	0.708	319
ENSG00000087053	MTMR2	EFO_0004784	Age completed full time education	measurement	0.178266	0.57	0.43	3
ENSG00000158715	SLC45A3	EFO_0000508	Family history of other specific disorders	genetic, familial or congenital disease	-0.391472	0.306	0.694	21
ENSG00000184560	SPEM2	EFO_0011011	Sitting height	measurement	0.160625	0.546	0.454	2
ENSG00000198650	TAT	EFO_0004640	Haptoglobin measurement	measurement	0.270748	0.536	0.464	2
ENSG00000183401	CCDC159	EFO_0000508	Family history of other specific disorders	genetic, familial or congenital disease	-0.563509	0.224	0.776	20
ENSG00000091879	ANGPT2	MONDO_0016660			-0.158783	0.445	0.555	1
ENSG00000114480	GBE1	MONDO_0008824			-0.168701	0.477	0.523	1
ENSG00000149179	CSTPP1	EFO_0004617	Cystatin C levels (UKB data field 30720) (Gene-based burden)	measurement	-0.239562	0	1	1
ENSG00000177692	DNAJC28	EFO_0009188	Red blood cell (erythrocyte) distribution width	measurement	0.0130759	0.491	0.509	2
ENSG00000083857	FAT1	MONDO_0011414			0.227952	0.566	0.434	1
ENSG00000143498	TAF1A	EFO_0000407	ICD10 I42.0: Dilated cardiomyopathy (Gene-based burden)	cardiovascular disease	-0.139795	0.483	0.517	1
ENSG00000197114	ZGPAT	EFO_0004309	Platelet count	measurement	0.232099	0.521	0.479	3
ENSG00000168453	HR	Orphanet_701			-0.115367	0.448	0.552	2
ENSG00000244482	LILRA6	EFO_0004980	Appendicular lean mass	measurement	0.0374106	0.527	0.473	2
ENSG00000130598	TNNI2	EFO_1000848	ICD10 N63: Unspecified lump in breast (Gene-based burden)	cell proliferation disorder	-8.67767	0	1	1
ENSG00000149557	FEZ1	EFO_0004528	Mean corpuscular haemoglobin concentration	measurement	0.271779	0.595	0.405	1
ENSG00000158186	MRAS	EFO_0004309	Platelet count	measurement	0.00459778	0.492	0.508	2
ENSG00000179915	NRXN1	EFO_0000508	Family history of other specific disorders	genetic, familial or congenital disease	-0.613692	0.207	0.793	208
ENSG00000115419	GLS	EFO_0000508	Family history of other specific disorders	genetic, familial or congenital disease	-0.479734	0.263	0.737	16
ENSG00000167165	UGT1A6	EFO_0003832	Other disorders of gallbladder	gastrointestinal disease	-0.23062	0.295	0.705	5
ENSG00000244734	HBB	EFO_0004526	Mean corpuscular volume	measurement	3.79347	1	0	2
ENSG00000103196	CRISPLD2	EFO_0010700	High light scatter reticulocyte percentage (UKB data field 30290) (Gene-based burden)	measurement	0.937849	1	0	1
ENSG00000122025	FLT3	EFO_0000508	Family history of other specific disorders	genetic, familial or congenital disease	-0.563334	0.265	0.735	26
ENSG00000132437	DDC	EFO_0004541	Glycated haemoglobin HbA1c levels adjusted for BMI	measurement	0.0803788	0.562	0.438	2
ENSG00000179344	HLA-DQB1	EFO_0000574	ICD10 C85.1: Unspecified B-cell lymphoma (Gene-based burden)	cell proliferation disorder	-0.28083	0.416	0.584	4
ENSG00000119408	NEK6	EFO_0000508	Family history of other specific disorders	genetic, familial or congenital disease	-0.419939	0.299	0.701	19
ENSG00000099219	ERMP1	MONDO_0024623	Ear-nose-throat disorder	Uncategorised	-0.202152	0	1	1
ENSG00000083642	PDS5B	EFO_0007985	Platelet crit	measurement	-0.134471	0	1	1
ENSG00000113141	IK	EFO_0011011	Sitting height	measurement	-1.06155	0	1	1
ENSG00000189164	ZNF527	EFO_0004348	Hematocrit	measurement	0.00650291	0.493	0.507	2
ENSG00000100413	POLR3H	EFO_0004339	Standing height	measurement	1.32396	1	0	1
ENSG00000179344	HLA-DQB1	EFO_0004627	IGF 1 (UKB data field 30770) (Gene-based burden)	measurement	-0.00899645	0.497	0.503	13
ENSG00000148400	NOTCH1	EFO_0000508	Family history of other specific disorders	genetic, familial or congenital disease	-0.309577	0.352	0.648	41
ENSG00000181273	OR5AK2	EFO_0000508	Family history of other specific disorders	genetic, familial or congenital disease	-0.474261	0.272	0.728	11
ENSG00000103510	KAT8	EFO_0007660	Neuroticism conditioned on self-rated math ability (multi-trait conditioning and joint analysis)	measurement	-0.137175	0.467	0.533	2
ENSG00000027075	PRKCH	EFO_0004725	N6-methyllysine levels	measurement	2.30791	1	0	1
ENSG00000143771	CNIH4	EFO_0004308	Decreased white blood cell count	measurement	-0.139435	0.4	0.6	4
ENSG00000034971	MYOC	MONDO_0003783	Severe prolonged lymphopenia in dimethyl fumarate-treated relapsing-remitting multiple sclerosis	immune system disease	-0.158783	0.445	0.555	1
ENSG00000173402	DAG1	MONDO_0043579	Viral enteritis	gastrointestinal disease	0.640983	1	0	1
ENSG00000133110	POSTN	MONDO_0004634	Venous complications and haemorrhoids in pregnancy	pregnancy or perinatal disease	-0.325159	0	1	1
ENSG00000175336	APOF	EFO_0004305	Nucleated red blood cell count	measurement	0.131004	1	0	1
ENSG00000213658	LAT	EFO_0007800	Trunk fat percentage	measurement	-0.262736	0.342	0.658	2
ENSG00000168389	MFSD2A	EFO_0000508	Family history of other specific disorders	genetic, familial or congenital disease	-0.548373	0.241	0.759	13
ENSG00000159314	ARHGAP27	EFO_1000786	ICD10 M16: Osteoarthritis of hip (Gene-based burden)	musculoskeletal or connective tissue disease	0.0216096	0.498	0.502	2
ENSG00000136697	IL1F10	EFO_0007990	Neutrophill percentage	measurement	-0.116624	0.432	0.568	2
ENSG00000181191	PJA1	EFO_0004339	Standing height	measurement	0.0455529	0.533	0.467	3
ENSG00000204060	FOXO6	EFO_0004339	Standing height	measurement	1.45868	1	0	1
ENSG00000172785	ZNG1A	EFO_0007989	Monocyte percentage	measurement	0.174735	1	0	1
ENSG00000178502	KLHL11	EFO_0007986	Reticulocyte count	measurement	-0.16023	0.386	0.614	3
ENSG00000182247	UBE2E2	EFO_0000508	Family history of other specific disorders	genetic, familial or congenital disease	0.00714544	0.519	0.481	4
ENSG00000126870	DYNC2I1	EFO_0004584	Mean platelet (thrombocyte) volume	measurement	-0.0105229	0.487	0.513	8
ENSG00000221946	FXYD7	EFO_0007986	Reticulocyte count	measurement	0.0694174	0.54	0.46	4
ENSG00000160799	CCDC12	EFO_0000508	Family history of other specific disorders	genetic, familial or congenital disease	0.0289762	0.512	0.488	7
ENSG00000197013	ZNF429	EFO_0004526	Mean corpuscular volume	measurement	-0.00589845	0.492	0.508	5
ENSG00000103353	UBFD1	EFO_0000508	Family history of other specific disorders	genetic, familial or congenital disease	-0.509137	0.265	0.735	15
ENSG00000141510	TP53	MONDO_0015356			-0.764886	0.169	0.831	1550
ENSG00000136868	SLC31A1	EFO_0009388	Sum basophil neutrophil counts	measurement	0.137325	0.998	0.002	1
ENSG00000099377	HSD3B7	EFO_0010700	High light scatter reticulocyte percentage (UKB data field 30290) (Gene-based burden)	measurement	-0.0156307	0.485	0.515	3
ENSG00000169908	TM4SF1	EFO_0000508	Family history of other specific disorders	genetic, familial or congenital disease	-0.344808	0.329	0.671	7
ENSG00000185787	MORF4L1	EFO_0004735	Alanine aminotransferase levels (UKB data field 30620) (Gene-based burden)	measurement	-0.0319587	0.485	0.515	4
ENSG00000115590	IL1R2	EFO_0007990	Neutrophill percentage	measurement	0.142621	0.564	0.436	2
ENSG00000186470	BTN3A2	EFO_0008598	Pemphigoid	integumentary system disease	0.0279421	0.492	0.508	5
ENSG00000198931	APRT	EFO_0007985	Platelet crit	measurement	0.192857	0.513	0.487	3
ENSG00000116898	MRPS15	EFO_0007993	Lymphocyte percentage	measurement	-0.0553662	0.466	0.534	5
ENSG00000186687	LYRM7	EFO_0007991	Eosinophill percentage	measurement	-0.188467	0.363	0.637	3
ENSG00000187210	GCNT1	EFO_0004308	Decreased white blood cell count	measurement	0.109118	1	0	1
ENSG00000127838	PNKD	EFO_0004526	Mean corpuscular volume	measurement	-0.0230479	0	1	1
ENSG00000163462	TRIM46	EFO_0009608	ICD10 K31.9: Disease of stomach and duodenum, unspecified (Gene-based burden)	gastrointestinal disease	-0.0884064	0.423	0.577	1
ENSG00000172247	C1QTNF4	EFO_0004842	Eosinophill count	measurement	-0.0620389	0	1	1
ENSG00000173171	MTX1	MONDO_0002898	Secondary malignant neoplasm of skin	cell proliferation disorder	-0.145599	0.476	0.524	2
ENSG00000101003	GINS1	EFO_0004533	Alkaline phosphatase levels (UKB data field 30610) (Gene-based burden)	measurement	0.0406895	0.546	0.454	6
ENSG00000105058	FAM32A	EFO_0000508	Family history of other specific disorders	genetic, familial or congenital disease	0.141036	0.543	0.457	2
ENSG00000108771	DHX58	EFO_0010701	Mean reticulocyte volume (UKB data field 30260) (Gene-based burden)	measurement	-0.163502	0	1	1
ENSG00000125449	ARMC7	EFO_0004541	Glycated haemoglobin HbA1c levels adjusted for BMI	measurement	-0.346734	0	1	1
ENSG00000128791	TWSG1	EFO_0007984	Platelet distribution width	measurement	-0.00574639	0.485	0.515	6
ENSG00000144285	SCN1A	HP_0000316			-0.0932966	0.486	0.514	1
ENSG00000070061	ELP1	EFO_0004980	Appendicular lean mass	measurement	-0.00705331	0.496	0.504	6
ENSG00000157764	BRAF	HP_0000368			-0.15214	0.48	0.52	1
ENSG00000146477	SLC22A3	EFO_0006818	Stricture of artery	phenotype	-0.0120068	0.471	0.529	1
ENSG00000141219	MTNAP1	EFO_0000508	Family history of other specific disorders	genetic, familial or congenital disease	-0.0299367	0.481	0.519	9
ENSG00000064999	ANKS1A	EFO_0001663	Prostate cancer | illnesses of adopted father	cell proliferation disorder	2.91209	1	0	1
ENSG00000134222	PSRC1	EFO_1001375	Ischemic heart disease	cardiovascular disease	-0.199772	0.38	0.62	2
ENSG00000155096	AZIN1	EFO_0004833	Neutrophill count	measurement	0.0192294	0.52	0.48	5
ENSG00000143319	ISG20L2	EFO_0004696	Serum levels of protein SHBG	measurement	-1.19997	0	1	1
ENSG00000100652	SLC10A1	EFO_0000508	Family history of other specific disorders	genetic, familial or congenital disease	-0.47412	0.257	0.743	20
ENSG00000110243	APOA5	EFO_0004735	Alanine aminotransferase levels (UKB data field 30620) (Gene-based burden)	measurement	-0.0637153	0	1	1
ENSG00000189319	FAM53B	EFO_0007984	Platelet distribution width	measurement	-0.0577945	0	1	1
ENSG00000107281	NPDC1	EFO_0007989	Monocyte percentage	measurement	-0.160975	0	1	1
ENSG00000110080	ST3GAL4	EFO_0004305	Nucleated red blood cell count	measurement	0.0199231	0.495	0.505	2
ENSG00000134825	TMEM258	EFO_0004842	Eosinophill count	measurement	-0.144328	0.478	0.522	3
ENSG00000106178	CCL24	EFO_0000508	Family history of other specific disorders	genetic, familial or congenital disease	-0.0771648	0.484	0.516	1
ENSG00000112658	SRF	EFO_0006335	Systolic blood pressure, manual reading	measurement	-0.477497	0	1	1
ENSG00000198670	LPA	EFO_0001645	Heart disease | illnesses of adopted siblings	cardiovascular disease	0.239761	0.735	0.265	4
ENSG00000123106	CCDC91	EFO_0011011	Sitting height	measurement	-1.34329	0	1	1
ENSG00000067208	EVI5	EFO_0004339	Standing height	measurement	-0.0577448	0.473	0.527	3
ENSG00000188177	ZC3H6	EFO_0000508	Family history of other specific disorders	genetic, familial or congenital disease	-0.549118	0.248	0.752	37
ENSG00000127152	BCL11B	MONDO_0060763			-0.256836	0.378	0.622	26
ENSG00000185920	PTCH1	HP_0030680	Congenital heart disease (anomalies of thoracic arteries and veins)	phenotype	-0.0951695	0.486	0.514	1
ENSG00000162522	NHSL3	EFO_0000508	Family history of other specific disorders	genetic, familial or congenital disease	-0.0326744	0.482	0.518	52
ENSG00000211445	GPX3	MONDO_0004976	Amyotrophic lateral sclerosis	nervous system disease	1.08237	1	0	1
ENSG00000231852	CYP21A2	MONDO_0005148	Type 2 diabetes	pancreas disease	0.0121208	0.487	0.513	2
ENSG00000109881	CCDC34	EFO_0000508	Family history of other specific disorders	genetic, familial or congenital disease	0.093144	0.553	0.447	10
ENSG00000067955	CBFB	EFO_0004980	Appendicular lean mass	measurement	0.73189	1	0	1
ENSG00000095739	BAMBI	EFO_0004528	Mean corpuscular haemoglobin concentration	measurement	0.125241	1	0	1
ENSG00000115155	OTOF	HP_0000407			-0.18301	0.41	0.59	21
ENSG00000133812	SBF2	EFO_0004615	Serum levels of protein APOB	measurement	-0.233176	0	1	1
ENSG00000175084	DES	HP_0001319			-0.243317	0.467	0.533	1
ENSG00000105929	ATP6V0A4	EFO_0000508	Family history of other specific disorders	genetic, familial or congenital disease	-0.0856658	0.468	0.532	35
ENSG00000166685	COG1	EFO_0004526	Mean corpuscular volume	measurement	-0.0664986	0.423	0.577	9
ENSG00000248592	STIMATE-MUSTN1	EFO_0004703	Age when periods started (menarche)	measurement	0.054338	1	0	1
ENSG00000175344	CHRNA7	MONDO_0009696			-0.164146	0.477	0.523	1
ENSG00000156650	KAT6B	Orphanet_73229			-0.158783	0.445	0.555	1
ENSG00000162654	GBP4	EFO_0004509	Hemoglobin [conditional]	measurement	0.166895	1	0	1
ENSG00000140009	ESR2	EFO_0004305	Nucleated red blood cell count	measurement	0.0214764	0.528	0.472	4
ENSG00000143851	PTPN7	EFO_0000508	Family history of other specific disorders	genetic, familial or congenital disease	0.0644407	0.529	0.471	19
ENSG00000114735	HEMK1	EFO_0004312	Forced vital capacity (fvc)	measurement	0.106165	0.549	0.451	1
ENSG00000213780	GTF2H4	EFO_0004348	Hematocrit	measurement	0.0038635	0.492	0.508	2
ENSG00000080709	KCNN2	MONDO_0000903			-0.0942562	0.486	0.514	1
ENSG00000231389	HLA-DPA1	HP_0001259	Coma	phenotype	-1.03284	0.104	0.896	15
ENSG00000204427	ABHD16A	EFO_1000636	Inflammatory skin disease	integumentary system disease	-0.0642403	0.493	0.507	1
ENSG00000213760	ATP6V1G2	EFO_0000699	Sicca syndrome	disease of visual system	-0.0544669	0.493	0.507	1
ENSG00000182224	CYB5D1	EFO_0007987	DNA methylation-estimated granulocyte proportions	measurement	-16.8229	0	1	1
ENSG00000155096	AZIN1	EFO_0010701	Mean reticulocyte volume (UKB data field 30260) (Gene-based burden)	measurement	-0.162371	0	1	1
ENSG00000213996	TM6SF2	EFO_0004339	Standing height	measurement	-0.0412589	0.462	0.538	2
ENSG00000131507	NDFIP1	EFO_0007993	Lymphocyte percentage	measurement	-0.0247277	0.475	0.525	2
ENSG00000177374	HIC1	EFO_0006335	Systolic blood pressure, manual reading	measurement	6.38698	1	0	1
ENSG00000101546	RBFA	EFO_0004617	Cystatin C levels (UKB data field 30720) (Gene-based burden)	measurement	-0.819295	0	1	1
ENSG00000147255	IGSF1	MONDO_0010475			-0.680524	0.205	0.795	19
ENSG00000188334	BSPH1	EFO_0000508	Family history of other specific disorders	genetic, familial or congenital disease	0.102663	0.549	0.451	11
ENSG00000075975	MKRN2	EFO_0009188	Red blood cell (erythrocyte) distribution width	measurement	-0.124297	0.414	0.586	5
ENSG00000131748	STARD3	EFO_0010700	High light scatter reticulocyte percentage (UKB data field 30290) (Gene-based burden)	measurement	-0.219926	0	1	1
ENSG00000164941	INTS8	EFO_0007978	Red blood cell count	measurement	-0.0892381	0	1	1
ENSG00000106799	TGFBR1	MONDO_0019625			-0.489451	0.269	0.731	619
ENSG00000204580	DDR1	EFO_0001379	Other endocrine disorders	endocrine system disease	0.156422	0.633	0.367	5
ENSG00000196126	HLA-DRB1	GO_0035456	Neutralising antibody response to interferon beta therapy in multiple sclerosis (presence of antibodies; IFNβ-1a subcutaneous)	measurement	0.0691009	0.529	0.471	4
ENSG00000143226	FCGR2A	EFO_0004713	FEV1 FVC ratio Z score (UKB data field 20258) (Gene-based burden)	measurement	-0.0761844	0	1	1
ENSG00000198208	RPS6KL1	EFO_0004574	Total cholesterol levels	measurement	-0.0229928	0	1	1
ENSG00000179344	HLA-DQB1	EFO_0004696	Serum levels of protein SHBG	measurement	0.0324857	0.518	0.482	21
ENSG00000204290	BTNL2	EFO_0009426	Other specified/unspecified necrotizing vasculopathies	cardiovascular disease	0.0474377	0.504	0.496	2
ENSG00000204531	POU5F1	EFO_0007135	Adult onset Still's disease	musculoskeletal or connective tissue disease	0.0386996	0.516	0.484	3
ENSG00000103056	SMPD3	EFO_0000508	Family history of other specific disorders	genetic, familial or congenital disease	-0.0297205	0.492	0.508	33
ENSG00000166272	WBP1L	EFO_0004526	Mean corpuscular volume	measurement	0.278984	0.528	0.472	3
ENSG00000167785	ZNF558	EFO_0000508	Family history of other specific disorders	genetic, familial or congenital disease	-0.0123822	0.504	0.496	11
ENSG00000055609	KMT2C	MONDO_0100062			-0.138586	0.482	0.518	1
ENSG00000130414	NDUFA10	MONDO_0100133			-0.00235216	0.503	0.497	161
ENSG00000134222	PSRC1	EFO_0004838	Calcium levels (UKB data field 30680) (Gene-based burden)	measurement	-0.0332591	0	1	1
ENSG00000077152	UBE2T	MONDO_0019391			-0.0464932	0.475	0.525	2
ENSG00000060491	OGFR	EFO_0000508	Family history of other specific disorders	genetic, familial or congenital disease	-0.0470532	0.478	0.522	31
ENSG00000130522	JUND	EFO_0007993	Lymphocyte percentage	measurement	0.258427	1	0	1
ENSG00000138496	PARP9	EFO_0004339	Standing height	measurement	-0.142942	0	1	1
ENSG00000140403	DNAJA4	EFO_0004541	Glycated haemoglobin HbA1c levels adjusted for BMI	measurement	0.12478	1	0	1
ENSG00000030066	NUP160	EFO_0006941	Hand grip strength (right)	measurement	0.476653	0.58	0.42	2
ENSG00000096717	SIRT1	EFO_0004908	Testosterone to estradiol ratio	measurement	0.0268352	0.507	0.493	2
ENSG00000180902	D2HGDH	EFO_0007986	Reticulocyte count	measurement	0.0912173	0.569	0.431	2
ENSG00000054523	KIF1B	HP_0003457			0.132959	0.546	0.454	2
ENSG00000140199	SLC12A6	EFO_0000508	Family history of other specific disorders	genetic, familial or congenital disease	-0.583457	0.234	0.766	75
ENSG00000163959	SLC51A	EFO_0004526	Mean corpuscular volume	measurement	-0.32775	0.396	0.604	4
ENSG00000137693	YAP1	MONDO_0007355			-0.653374	0.217	0.783	7
ENSG00000244482	LILRA6	EFO_0004995	Trunk fat-free mass	measurement	-0.402258	0	1	1
ENSG00000188582	PAQR9	EFO_0004574	Total cholesterol levels	measurement	-0.33301	0	1	1
ENSG00000125966	MMP24	EFO_0009253	Immature reticulocyte fraction	measurement	-0.0957705	0	1	1
ENSG00000277462	ZNF670	EFO_0010701	Mean reticulocyte volume (UKB data field 30260) (Gene-based burden)	measurement	-0.225145	0.414	0.586	2
ENSG00000008086	CDKL5	EFO_0000508	Family history of other specific disorders	genetic, familial or congenital disease	-0.680525	0.204	0.796	68
ENSG00000204516	MICB	EFO_0004713	FEV1 FVC ratio Z score (UKB data field 20258) (Gene-based burden)	measurement	0.0831781	0.551	0.449	4
ENSG00000146039	SLC17A4	EFO_0004339	Standing height	measurement	0.0656204	0.544	0.456	3
ENSG00000133773	CCDC59	EFO_0000508	Family history of other specific disorders	genetic, familial or congenital disease	-0.0624058	0.468	0.532	12
ENSG00000110514	MADD	EFO_0007800	Trunk fat percentage	measurement	0.204805	0.636	0.364	2
ENSG00000143156	NME7	EFO_0005803	Personal history of diseases of blood and blood-forming organs	hematologic disease	-0.00324009	0.491	0.509	1
ENSG00000143126	CELSR2	EFO_0007010	Interpolated age of participant when cancer first diagnosed	measurement	0.0222499	0.498	0.502	2
ENSG00000214309	MBLAC1	EFO_0006336	Diastolic blood pressure, manual reading	measurement	0.100299	1	0	1
ENSG00000168477	TNXB	EFO_0003779	Chronic lymphocytic thyroiditis	endocrine system disease	0.701787	0.701	0.299	3
ENSG00000049089	COL9A2	EFO_0005409	Trunk predicted mass	measurement	0.380003	1	0	1
ENSG00000120071	KANSL1	EFO_0007803	Longest period of unenthusiasm / disinterest	measurement	0.0266379	0.498	0.502	2
ENSG00000126698	DNAJC8	EFO_0004518	Creatinine levels (UKB data field 30700) (Gene-based burden)	measurement	-0.0624537	0	1	1
ENSG00000160957	RECQL4	EFO_0000508	Family history of other specific disorders	genetic, familial or congenital disease	-0.274106	0.372	0.628	80
ENSG00000204632	HLA-G	EFO_1001494	Psoriasis vulgaris	integumentary system disease	-0.214281	0.47	0.53	3
ENSG00000103591	AAGAB	EFO_0004842	Eosinophill count	measurement	-0.118773	0.466	0.534	3
ENSG00000106560	GIMAP2	EFO_0004614	Apolipoprotein A levels	measurement	-0.0346401	0.492	0.508	1
ENSG00000197165	SULT1A2	EFO_0010701	Mean reticulocyte volume (UKB data field 30260) (Gene-based burden)	measurement	0.0408848	0.538	0.462	5
ENSG00000276575	MIR6895	HP_0001258			-0.0491963	0.488	0.512	1
ENSG00000197746	PSAP	EFO_0001063	Hearing difficulty/problems: I am completely deaf (UKB data field 2247_99)	nervous system disease	-0.0618516	0.491	0.509	1
ENSG00000204427	ABHD16A	EFO_0003770	Diabetic retinopathy	disease of visual system	-0.0326182	0.46	0.54	1
ENSG00000125510	OPRL1	MONDO_0008315	ICD10 C61: Malignant neoplasm of prostate	cell proliferation disorder	2.33463	1	0	1
ENSG00000165995	CACNB2	EFO_0004269	Irregular heart beat | non-cancer illness code, self-reported	cardiovascular disease	-0.291721	0.382	0.618	2
ENSG00000134324	LPIN1	EFO_0004736	Aspartate aminotransferase levels (UKB data field 30650) (Gene-based burden)	measurement	-0.106863	0	1	1
ENSG00000156603	MED19	EFO_0009599	Feeling hurt	measurement	-0.0578489	0	1	1
ENSG00000006062	MAP3K14	EFO_0004587	Lymphocyte count	measurement	-0.0818499	0.481	0.519	2
ENSG00000144597	EAF1	EFO_0008111	No | surgery/amputation of toe or leg	measurement	-3.83191	0	1	1
ENSG00000204428	LY6G5C	MONDO_0005148	Type 2 diabetes	pancreas disease	-3.14723	0.008	0.992	2
ENSG00000119718	EIF2B2	Orphanet_135			-0.533041	0.268	0.732	46
ENSG00000171680	PLEKHG5	EFO_0004528	Mean corpuscular haemoglobin concentration	measurement	0.0226914	1	0	1
ENSG00000100014	SPECC1L	Orphanet_1519			-0.702381	0.177	0.823	16
ENSG00000146039	SLC17A4	EFO_0004527	Mean corpuscular haemoglobin	measurement	0.0734055	0.554	0.446	4
ENSG00000185742	C11orf87	EFO_0000508	Family history of other specific disorders	genetic, familial or congenital disease	-0.142472	0.481	0.519	1
ENSG00000177191	B3GNT8	EFO_0005409	Trunk predicted mass	measurement	-0.00741668	0.48	0.52	7
ENSG00000160882	CYP11B1	EFO_0006336	Diastolic blood pressure, manual reading	measurement	0.348758	0.728	0.272	2
ENSG00000136205	TNS3	MONDO_0002898	Secondary malignant neoplasm of skin	cell proliferation disorder	2.2201	1	0	1
ENSG00000160282	FTCD	MONDO_0009240			0.0519054	0.526	0.474	191
ENSG00000075826	SEC31B	EFO_0007777	Basal metabolic rate	measurement	-0.213926	0.471	0.529	5
ENSG00000204511	MCCD1	EFO_0007937	Serum levels of protein IRF6	measurement	-0.0295152	0.491	0.509	4
ENSG00000231389	HLA-DPA1	EFO_0000729	Ulcerative colitis	gastrointestinal disease	-0.735692	0.141	0.859	7
ENSG00000176920	FUT2	EFO_0009605	Diseases of pancreas	pancreas disease	-0.072588	0.467	0.533	3
ENSG00000100292	HMOX1	EFO_0000729	Ulcerative colitis	gastrointestinal disease	3.14071	1	0	1
ENSG00000105697	HAMP	EFO_0006513	Hereditary hemochromatosis-related traits (HFE mutation homozygotes) [Trasferrin]	gastrointestinal disease	-0.747417	0.192	0.808	4
ENSG00000129933	MAU2	EFO_0010226	Phosphatidylcholine(43:0)_[M+OAc]1- levels	measurement	0.365416	1	0	1
ENSG00000134900	TPP2	EFO_0009188	Red blood cell (erythrocyte) distribution width	measurement	0.0876538	0.559	0.441	3
ENSG00000135517	MIP	HP_0000639	Idiopathic downbeat nystagmus	phenotype	-0.0667191	0.488	0.512	1
ENSG00000136689	IL1RN	EFO_0004535	Serum levels of protein ALB	measurement	0.0983355	0.55	0.45	2
ENSG00000116586	LAMTOR2	EFO_0000508	Family history of other specific disorders	genetic, familial or congenital disease	-0.729602	0.228	0.772	3
ENSG00000163491	NEK10	EFO_1000294	15-year breast cancer-specific survival (ER negative or PR negative, and HER2 positive)	cell proliferation disorder	-0.0234313	0.497	0.503	3
ENSG00000120370	GORAB	EFO_0004980	Appendicular lean mass	measurement	-0.121349	0.472	0.528	2
ENSG00000135845	PIGC	EFO_0004696	Serum levels of protein SHBG	measurement	-0.0268027	0.474	0.526	2
ENSG00000164403	SHROOM1	EFO_0004532	Gamma glutamyltransferase levels (UKB data field 30730) (Gene-based burden)	measurement	0.0322559	0.531	0.469	3
ENSG00000165915	SLC39A13	EFO_0008111	No | surgery/amputation of toe or leg	measurement	0.0960968	0.519	0.481	3
ENSG00000174137	FAM53A	EFO_0010701	Mean reticulocyte volume (UKB data field 30260) (Gene-based burden)	measurement	-0.0362073	0	1	1
ENSG00000139977	NAA30	EFO_0000508	Family history of other specific disorders	genetic, familial or congenital disease	0.00472413	0.504	0.496	14
ENSG00000197043	ANXA6	EFO_0004314	Forced expiratory volume in 1-second (fev1)	measurement	0.106326	1	0	1
ENSG00000112337	SLC17A2	EFO_0009805	Whole body water mass	measurement	0.0149693	0.489	0.511	2
ENSG00000158525	CPA5	EFO_0000319	Circulatory disease nec	cardiovascular disease	0.00663972	0.561	0.439	1
ENSG00000168092	PAFAH1B2	EFO_0007993	Lymphocyte percentage	measurement	-0.145084	0	1	1
ENSG00000204296	TSBP1	GO_0035456	Neutralising antibody response to interferon beta therapy in multiple sclerosis (presence of antibodies; IFNβ-1a subcutaneous)	measurement	-0.470275	0.431	0.569	2
ENSG00000066427	ATXN3	EFO_0004533	Alkaline phosphatase levels (UKB data field 30610) (Gene-based burden)	measurement	0.173812	1	0	1
ENSG00000100311	PDGFB	EFO_0003767	Inflammatory bowel disease and other gastroenteritis and colitis	gastrointestinal disease	-0.385849	0.288	0.712	4
ENSG00000150995	ITPR1	Orphanet_1065			-0.583514	0.224	0.776	50
ENSG00000155980	KIF5A	EFO_0004305	Nucleated red blood cell count	measurement	0.135091	0.512	0.488	2
ENSG00000167244	IGF2	MONDO_0008679			-0.247437	0.469	0.531	1
ENSG00000173402	DAG1	EFO_0000508	Family history of other specific disorders	genetic, familial or congenital disease	-0.085682	0.454	0.546	42
ENSG00000172493	AFF1	EFO_0004526	Mean corpuscular volume	measurement	0.172306	0.589	0.411	2
ENSG00000263001	GTF2I	EFO_0000508	Family history of other specific disorders	genetic, familial or congenital disease	0.0828928	0.532	0.468	7
ENSG00000135074	ADAM19	EFO_0007993	Lymphocyte percentage	measurement	-0.0545355	0	1	1
ENSG00000163959	SLC51A	EFO_0004584	Mean platelet (thrombocyte) volume	measurement	-0.0474807	0.464	0.536	5
ENSG00000077498	TYR	MONDO_0037871			0.161724	0.516	0.484	1
ENSG00000116678	LEPR	EFO_0007990	Neutrophill percentage	measurement	-0.0348733	0	1	1
ENSG00000112414	ADGRG6	EFO_0005409	Trunk predicted mass	measurement	-0.092106	0.421	0.579	4
ENSG00000100249	C22orf31	EFO_0000508	Family history of other specific disorders	genetic, familial or congenital disease	0.0939498	0.541	0.459	2
ENSG00000167394	ZNF668	EFO_0004338	Weight, manual entry	measurement	-5.47069	0	1	1
ENSG00000132640	BTBD3	EFO_0000508	Family history of other specific disorders	genetic, familial or congenital disease	0.0754162	0.543	0.457	5
ENSG00000115604	IL18R1	EFO_0000508	Family history of other specific disorders	genetic, familial or congenital disease	-0.44479	0.297	0.703	36
ENSG00000167874	TMEM88	EFO_0006336	Diastolic blood pressure, manual reading	measurement	0.0225136	0.525	0.475	3
ENSG00000198353	HOXC4	MONDO_0021661	Coronary atherosclerosis	cardiovascular disease	-0.745538	0	1	1
ENSG00000157992	KRTCAP3	EFO_0007937	Serum levels of protein IRF6	measurement	0.405962	0.562	0.438	2
ENSG00000092847	AGO1	HP_0100716	Contemplated self-harm in past year	phenotype	-0.621039	0.307	0.693	1
ENSG00000213983	AP1G2	HP_0001263			-0.150091	0.48	0.52	1
ENSG00000162722	TRIM58	EFO_0010701	Mean reticulocyte volume (UKB data field 30260) (Gene-based burden)	measurement	-0.0603245	0.429	0.571	5
ENSG00000104853	CLPTM1	EFO_0005772	Chronic/degenerative neurological problem | non-cancer illness code, self-reported	nervous system disease	0.000524755	0.497	0.503	1
ENSG00000196233	LCOR	EFO_0000508	Family history of other specific disorders	genetic, familial or congenital disease	0.0917608	0.552	0.448	22
ENSG00000100321	SYNGR1	EFO_0005140	Autoimmune traits	immune system disease	0.113317	1	0	1
ENSG00000009950	MLXIPL	EFO_0000508	Family history of other specific disorders	genetic, familial or congenital disease	-0.0182389	0.488	0.512	32
ENSG00000101162	TUBB1	EFO_0007985	Platelet crit	measurement	1.29317	1	0	1
ENSG00000198502	HLA-DRB5	EFO_1000999	Other derangement of joint	musculoskeletal or connective tissue disease	0.028829	0.511	0.489	7
ENSG00000152804	HHEX	EFO_0005782	Age related hearing loss-related regional glucose metabolism (Cochlear nucleus)	nervous system disease	0.147998	1	0	1
ENSG00000161813	LARP4	EFO_0004614	Apolipoprotein A levels	measurement	0.0106915	0.517	0.483	6
ENSG00000196616	ADH1B	EFO_0000508	Family history of other specific disorders	genetic, familial or congenital disease	-0.57435	0.257	0.743	18
ENSG00000205978	NYNRIN	EFO_0004611	Low density lipoprotein cholesterol levels	measurement	-0.131685	0.473	0.527	2
ENSG00000163508	EOMES	EFO_0004309	Platelet count	measurement	0.111673	1	0	1
ENSG00000081087	OSTM1	EFO_0003940	Frequency of strenuous sports in last 4 weeks	biological process	0.303109	1	0	1
ENSG00000256762	STH	EFO_0007875	Daytime dozing / sleeping (narcolepsy)	measurement	-0.0141752	0.459	0.541	17
ENSG00000137094	DNAJB5	EFO_0004584	Mean platelet (thrombocyte) volume	measurement	0.117548	0.555	0.445	2
ENSG00000167711	SERPINF2	EFO_0004535	Serum levels of protein ALB	measurement	-0.125349	0.366	0.634	12
ENSG00000204290	BTNL2	HP_0001943	Hypoglycemia	phenotype	-0.775884	0.113	0.887	26
ENSG00000010318	PHF7	EFO_0000508	Family history of other specific disorders	genetic, familial or congenital disease	-0.493541	0.266	0.734	10
ENSG00000026950	BTN3A1	MONDO_0019338			-0.0457885	0.488	0.512	1
ENSG00000119711	ALDH6A1	EFO_0007937	Serum levels of protein IRF6	measurement	0.0512434	0.509	0.491	2
ENSG00000134571	MYBPC3	EFO_0004584	Mean platelet (thrombocyte) volume	measurement	-0.0156408	0.483	0.517	3
ENSG00000076201	PTPN23	EFO_0004531	Urate levels (UKB data field 30880) (Gene-based burden)	measurement	-0.342057	0	1	1
ENSG00000183542	KLRC4	EFO_0000508	Family history of other specific disorders	genetic, familial or congenital disease	0.0369949	0.522	0.478	8
ENSG00000150907	FOXO1	EFO_0004584	Mean platelet (thrombocyte) volume	measurement	-0.166394	0	1	1
ENSG00000046604	DSG2	EFO_0700036			-0.287024	0.361	0.639	105
ENSG00000156218	ADAMTSL3	EFO_0007800	Trunk fat percentage	measurement	0.0852895	0.575	0.425	4
ENSG00000114023	FAM162A	EFO_0005091	Monocyte count	measurement	0.0791884	1	0	1
ENSG00000023892	DEF6	EFO_0004587	Lymphocyte count	measurement	0.0704217	0.565	0.435	10
ENSG00000162817	C1orf115	EFO_0000508	Family history of other specific disorders	genetic, familial or congenital disease	-0.188431	0.438	0.562	5
ENSG00000168477	TNXB	MONDO_0005301	ICD10 G35: Multiple sclerosis (Gene-based burden)	immune system disease	-1.71016	0.048	0.952	6
ENSG00000117682	DHDDS	MONDO_0044326			-0.555276	0.245	0.755	17
ENSG00000103507	BCKDK	EFO_0000537	Hypertension	cardiovascular disease	0.317265	0.739	0.261	2
ENSG00000117399	CDC20	EFO_0004309	Platelet count	measurement	0.0144928	0.494	0.506	2
ENSG00000266200	PNLIPRP2	EFO_0010226	Phosphatidylcholine(43:0)_[M+OAc]1- levels	measurement	0.00922307	0.499	0.501	2
ENSG00000185090	MANEAL	EFO_1000627	Other disorders of thyroid	endocrine system disease	-0.0712145	0	1	1
ENSG00000080910	CFHR2	EFO_0004634	Coagulation factor XIII B chain measurement	measurement	-0.355484	0.445	0.555	3
ENSG00000107581	EIF3A	EFO_0007985	Platelet crit	measurement	-0.152523	0	1	1
ENSG00000187140	FOXD3	EFO_0000508	Family history of other specific disorders	genetic, familial or congenital disease	-0.469652	0.295	0.705	24
ENSG00000013306	SLC25A39	EFO_0004587	Lymphocyte count	measurement	-0.0928084	0.486	0.514	3
ENSG00000127951	FGL2	EFO_0004530	Triglyceride levels	measurement	0.454926	1	0	1
ENSG00000187961	KLHL17	EFO_0009270	Heel bone mineral density (bmd) t-score, automated	measurement	0.0622695	0.555	0.445	3
ENSG00000143418	CERS2	EFO_0007990	Neutrophill percentage	measurement	-0.300337	0	1	1
ENSG00000163554	SPTA1	MONDO_0017319			-0.0132822	0.485	0.515	27
ENSG00000169062	UPF3A	EFO_0004696	Serum levels of protein SHBG	measurement	-0.0548972	0.463	0.537	4
ENSG00000136754	ABI1	EFO_0007994	Neutrophil percentage of granulocytes	measurement	0.747461	1	0	1
ENSG00000025156	HSF2	EFO_0010701	Mean reticulocyte volume (UKB data field 30260) (Gene-based burden)	measurement	0.179918	0.548	0.452	2
ENSG00000124207	CSE1L	EFO_0005409	Trunk predicted mass	measurement	-0.624286	0.155	0.845	3
ENSG00000134824	FADS2	EFO_0004842	Eosinophill count	measurement	-0.000453072	0.493	0.507	3
ENSG00000143369	ECM1	EFO_0004615	Serum levels of protein APOB	measurement	-0.218924	0.413	0.587	1
ENSG00000089693	MLF2	EFO_0004305	Nucleated red blood cell count	measurement	0.153466	1	0	1
ENSG00000135926	TMBIM1	EFO_0004980	Appendicular lean mass	measurement	0.185877	0.561	0.439	3
ENSG00000183765	CHEK2	EFO_1000796			-0.111735	0.487	0.513	1
ENSG00000136696	IL36B	EFO_0004308	Decreased white blood cell count	measurement	-0.152571	0.425	0.575	2
ENSG00000196712	NF1	EFO_0007777	Basal metabolic rate	measurement	2.48576	0.705	0.295	1
ENSG00000204700	OR2J2	EFO_0007988	White blood cell count	measurement	-0.000843317	0.495	0.505	2
ENSG00000133703	KRAS	MONDO_0007648			0.551192	0.629	0.371	2
ENSG00000170962	PDGFD	EFO_0004627	IGF 1 (UKB data field 30770) (Gene-based burden)	measurement	-2.57079	0.196	0.804	1
ENSG00000101981	F9	HP_0004936	Haemmorrhoids and perianal venous thrombosis	cardiovascular disease	-0.807429	0.154	0.846	231
ENSG00000005844	ITGAL	EFO_0004587	Lymphocyte count	measurement	-0.2296	0.373	0.627	4
ENSG00000149573	MPZL2	EFO_0007989	Monocyte percentage	measurement	-0.038936	0	1	1
ENSG00000162779	AXDND1	EFO_0003884	Chronic renal failure [ckd]	urinary system disease	-0.0819505	0.484	0.516	1
ENSG00000196345	ZKSCAN7	EFO_0008255	Particulate matter air pollution (pm10); 2007	measurement	0.150522	1	0	1
ENSG00000108854	SMURF2	EFO_0000508	Family history of other specific disorders	genetic, familial or congenital disease	0.015364	0.507	0.493	12
ENSG00000153404	PLEKHG4B	EFO_0000508	Family history of other specific disorders	genetic, familial or congenital disease	-0.16709	0.415	0.585	93
ENSG00000164663	USP49	EFO_0010700	High light scatter reticulocyte percentage (UKB data field 30290) (Gene-based burden)	measurement	-0.151708	0.424	0.576	2
ENSG00000135535	CD164	EFO_0010700	High light scatter reticulocyte percentage (UKB data field 30290) (Gene-based burden)	measurement	0.072909	0.55	0.45	4
ENSG00000204700	OR2J2	EFO_0007986	Reticulocyte count	measurement	-0.0939826	0.439	0.561	4
ENSG00000117394	SLC2A1	EFO_0007990	Neutrophill percentage	measurement	-0.180628	0	1	1
ENSG00000169231	THBS3	EFO_0004541	Glycated haemoglobin HbA1c levels adjusted for BMI	measurement	0.083412	1	0	1
ENSG00000181004	BBS12	EFO_0009023			-0.494317	0.28	0.72	203
ENSG00000119681	LTBP2	EFO_0003948	Gerd	gastrointestinal disease	-0.279298	0	1	1
ENSG00000142798	HSPG2	EFO_0004533	Alkaline phosphatase levels (UKB data field 30610) (Gene-based burden)	measurement	-0.0185736	0.499	0.501	5
ENSG00000114554	PLXNA1	EFO_0010642			-0.160514	0.477	0.523	1
ENSG00000273559	CWC25	EFO_0000508	Family history of other specific disorders	genetic, familial or congenital disease	-0.110048	0.462	0.538	23
ENSG00000163431	LMOD1	MONDO_0001134	ICD10 I10: Essential (primary) hypertension (Gene-based burden)	cardiovascular disease	0.0395453	0.707	0.293	1
ENSG00000130203	APOE	EFO_0001073	Obesity	Uncategorised	-0.0791722	0.426	0.574	1
ENSG00000108061	SHOC2	EFO_1001502			-0.520653	0.249	0.751	252
ENSG00000149485	FADS1	EFO_0001379	Other endocrine disorders	endocrine system disease	-0.00325791	0.033	0.967	1
ENSG00000161405	IKZF3	EFO_0005854	Allergic rhinitis	respiratory or thoracic disease	-0.293209	0.248	0.752	3
ENSG00000158869	FCER1G	HP_0000726	Dementias	phenotype	-0.310399	0	1	1
ENSG00000167460	TPM4	MONDO_0003582			-0.284926	0.441	0.559	1
ENSG00000110721	CHKA	HP_0000252			-0.0568071	0.487	0.513	5
ENSG00000087274	ADD1	EFO_0004696	Serum levels of protein SHBG	measurement	0.285083	0.699	0.301	3
ENSG00000134250	NOTCH2	MONDO_0012439			-0.433433	0.295	0.705	136
ENSG00000204702	OR2J1	EFO_0009464	Corneal opacity and other disorders of cornea	disease of visual system	0.0405638	0.514	0.486	3
ENSG00000112715	VEGFA	EFO_0004527	Mean corpuscular haemoglobin	measurement	-0.213019	0.45	0.55	2
ENSG00000169813	HNRNPF	EFO_0004541	Glycated haemoglobin HbA1c levels adjusted for BMI	measurement	0.15144	1	0	1
ENSG00000136854	STXBP1	MONDO_0100062			-0.86932	0.131	0.869	624
ENSG00000141425	RPRD1A	EFO_0004526	Mean corpuscular volume	measurement	0.16918	0.519	0.481	2
ENSG00000139428	MMAB	EFO_0004614	Apolipoprotein A levels	measurement	-0.0242641	0.471	0.529	6
ENSG00000106305	AIMP2	EFO_0007986	Reticulocyte count	measurement	0.200131	0.543	0.457	2
ENSG00000168477	TNXB	EFO_0005803	Personal history of diseases of blood and blood-forming organs	hematologic disease	0.0698487	0.549	0.451	7
ENSG00000168273	UQCC5	EFO_0000508	Family history of other specific disorders	genetic, familial or congenital disease	0.158413	0.539	0.461	2
ENSG00000204516	MICB	EFO_0009714	Long-standing illness, disability or infirmity	Uncategorised	-0.0155196	0.505	0.495	5
ENSG00000198898	CAPZA2	EFO_0009690	Other symptoms/disorders or the urinary system	urinary system disease	0.722231	1	0	1
ENSG00000196242	OR2C3	EFO_0004526	Mean corpuscular volume	measurement	0.137783	0.568	0.432	2
ENSG00000244734	HBB	MONDO_0016487			0.555881	0.732	0.268	10
ENSG00000140830	TXNL4B	HP_0003124	Hypercholesterolemia	phenotype	0.0162001	0.485	0.515	2
ENSG00000104884	ERCC2	EFO_0004612	High-density lipoprotein 3 cholesterol levels	measurement	1.76188	1	0	1
ENSG00000116745	RPE65	Orphanet_71862	Hereditary retinal dystrophies	disease of visual system	-0.0462921	0.473	0.527	19
ENSG00000124920	MYRF	EFO_0007987	DNA methylation-estimated granulocyte proportions	measurement	-0.0848795	0	1	1
ENSG00000186868	MAPT	MONDO_0017276			-0.195608	0.407	0.593	195
ENSG00000161649	CD300LG	EFO_0004612	High-density lipoprotein 3 cholesterol levels	measurement	0.286314	0.695	0.305	3
ENSG00000184302	SIX6	EFO_0004980	Appendicular lean mass	measurement	0.0583457	0.551	0.449	4
ENSG00000122359	ANXA11	MONDO_0004976	Amyotrophic lateral sclerosis	nervous system disease	0.0300354	0.528	0.472	5
ENSG00000183798	EMILIN3	EFO_0004612	High-density lipoprotein 3 cholesterol levels	measurement	-0.00497204	0.511	0.489	5
ENSG00000010704	HFE	EFO_0003843	Acute pain	phenotype	-0.180974	0.474	0.526	1
ENSG00000171714	ANO5	MONDO_0013222			-0.847483	0.133	0.867	57
ENSG00000173442	EHBP1L1	EFO_0004696	Serum levels of protein SHBG	measurement	0.162273	0.534	0.466	2
ENSG00000258289	CHURC1	MONDO_0000632	Other benign neoplasms of uterus (controls excluding all cancers)	cell proliferation disorder	-0.535299	0	1	1
ENSG00000133895	MEN1	HP_0002500			-0.106663	0.485	0.515	1
ENSG00000173145	NOC3L	EFO_0004533	Alkaline phosphatase levels (UKB data field 30610) (Gene-based burden)	measurement	-0.0401402	0.472	0.528	5
ENSG00000047648	ARHGAP6	Orphanet_2556			0.13948	0.539	0.461	2
ENSG00000178878	APOLD1	EFO_0007985	Platelet crit	measurement	-0.0503432	0	1	1
ENSG00000103266	STUB1	EFO_0010251			-0.226092	0.39	0.61	22
ENSG00000147324	MFHAS1	EFO_0010701	Mean reticulocyte volume (UKB data field 30260) (Gene-based burden)	measurement	0.0999195	1	0	1
ENSG00000134256	CD101	EFO_0000508	Family history of other specific disorders	genetic, familial or congenital disease	-0.0832715	0.455	0.545	42
ENSG00000180697	C3orf22	EFO_0004533	Alkaline phosphatase levels (UKB data field 30610) (Gene-based burden)	measurement	0.244756	0.663	0.337	3
ENSG00000169241	SLC50A1	EFO_0010922	P-selectin glycoprotein ligand 1 levels	measurement	1.92161	1	0	1
ENSG00000120875	DUSP4	EFO_0000508	Family history of other specific disorders	genetic, familial or congenital disease	0.28678	0.633	0.367	10
ENSG00000068976	PYGM	HP_0001939	ICD10 E87: Other disorders of fluid, electrolyte and acid-base balance (Gene-based burden)	phenotype	-0.158783	0.445	0.555	1
ENSG00000090975	PITPNM2	EFO_0007991	Eosinophill percentage	measurement	-0.63289	0	1	1
ENSG00000164086	DUSP7	EFO_0004348	Hematocrit	measurement	-0.285563	0	1	1
ENSG00000033867	SLC4A7	EFO_0000479	Essential (haemorrhagic) thrombocythaemia	cell proliferation disorder	0.00866481	0.513	0.487	3
ENSG00000120253	NUP43	EFO_0004532	Gamma glutamyltransferase levels (UKB data field 30730) (Gene-based burden)	measurement	0.0587082	1	0	1
ENSG00000176884	GRIN1	Orphanet_3175			-0.10757	0.485	0.515	1
ENSG00000132819	RBM38	EFO_0004584	Mean platelet (thrombocyte) volume	measurement	0.0109472	0.49	0.51	2
ENSG00000144893	MED12L	MONDO_0030030			-0.621092	0.232	0.768	35
ENSG00000229453	SPINK8	EFO_0004612	High-density lipoprotein 3 cholesterol levels	measurement	0.117652	1	0	1
ENSG00000138640	FAM13A	EFO_0004612	High-density lipoprotein 3 cholesterol levels	measurement	0.0487109	1	0	1
ENSG00000130540	SULT4A1	EFO_0000508	Family history of other specific disorders	genetic, familial or congenital disease	-0.790075	0.186	0.814	4
ENSG00000231852	CYP21A2	EFO_0004713	FEV1 FVC ratio Z score (UKB data field 20258) (Gene-based burden)	measurement	-0.123495	0.405	0.595	12
ENSG00000232629	HLA-DQB2	EFO_0010701	Mean reticulocyte volume (UKB data field 30260) (Gene-based burden)	measurement	-0.0338737	0.483	0.517	4
ENSG00000135100	HNF1A	EFO_0000589	ICD10 E89: Postprocedural endocrine and metabolic complications and disorders, not elsewhere classified (Gene-based burden)	Uncategorised	-0.437427	0.222	0.778	7
ENSG00000214226	C17orf67	EFO_1000786	ICD10 M16: Osteoarthritis of hip (Gene-based burden)	musculoskeletal or connective tissue disease	0.379333	0.634	0.366	2
ENSG00000231852	CYP21A2	EFO_0004305	Nucleated red blood cell count	measurement	-0.0298384	0.484	0.516	18
ENSG00000110665	C11orf21	EFO_0009389	Sum eosinophil basophil counts	measurement	-0.149938	0	1	1
ENSG00000112462	OR12D3	EFO_0005676	Autoimmune hepatitis	gastrointestinal disease	-0.0541351	0.489	0.511	1
ENSG00000169508	GPR183	EFO_0007991	Eosinophill percentage	measurement	-0.110305	0.428	0.572	2
ENSG00000140474	ULK3	EFO_0007010	Interpolated age of participant when cancer first diagnosed	measurement	0.428258	1	0	1
ENSG00000128524	ATP6V1F	EFO_0007991	Eosinophill percentage	measurement	0.323619	1	0	1
ENSG00000149716	LTO1	EFO_0007988	White blood cell count	measurement	-0.994568	0.287	0.713	1
ENSG00000085760	MTIF2	EFO_0004314	Forced expiratory volume in 1-second (fev1)	measurement	0.035994	1	0	1
ENSG00000103415	HMOX2	EFO_0009253	Immature reticulocyte fraction	measurement	0.0109925	0.988	0.012	1
ENSG00000095015	MAP3K1	MONDO_0005148	Type 2 diabetes	pancreas disease	0.0578306	0.498	0.502	2
ENSG00000137411	VARS2	EFO_0001379	Other endocrine disorders	endocrine system disease	-0.0160705	0.483	0.517	6
ENSG00000146828	SLC12A9	EFO_0004348	Hematocrit	measurement	0.0260754	0.527	0.473	8
ENSG00000166888	STAT6	MONDO_0021661	Coronary atherosclerosis	cardiovascular disease	-0.755958	0	1	1
ENSG00000143278	F13B	EFO_0004584	Mean platelet (thrombocyte) volume	measurement	0.013129	0.526	0.474	5
ENSG00000096968	JAK2	EFO_1001934			-0.273558	0.461	0.539	1
ENSG00000124313	IQSEC2	HP_0012443			-0.101324	0.485	0.515	1
ENSG00000204590	GNL1	EFO_0000676	Psoriasis	integumentary system disease	-2.50241	0.002	0.998	3
ENSG00000135414	GDF11	EFO_0007994	Neutrophil percentage of granulocytes	measurement	0.490252	1	0	1
ENSG00000148737	TCF7L2	EFO_0007989	Monocyte percentage	measurement	0.0916158	0.567	0.433	2
ENSG00000177628	GBA1	EFO_0009718	Peak expiratory flow (pef)	measurement	0.341082	0.967	0.033	1
ENSG00000184634	MED12	Orphanet_285014			-0.449888	0.276	0.724	260
ENSG00000204525	HLA-C	EFO_0006941	Hand grip strength (right)	measurement	-0.27574	0.278	0.722	20
ENSG00000129925	PGAP6	EFO_0004325	High blood pressure | vascular/heart problems diagnosed by doctor	measurement	0.30031	1	0	1
ENSG00000204301	NOTCH4	EFO_0008598	Pemphigoid	integumentary system disease	-0.889078	0.12	0.88	11
ENSG00000120833	SOCS2	EFO_0007800	Trunk fat percentage	measurement	-0.318146	0	1	1
ENSG00000196367	TRRAP	MONDO_0032760			-0.189598	0.406	0.594	68
ENSG00000123892	RAB38	EFO_0010972	Serum phosphate levels	measurement	-0.242098	0	1	1
ENSG00000158864	NDUFS2	EFO_0005854	Allergic rhinitis	respiratory or thoracic disease	0.082503	0.987	0.013	1
ENSG00000106153	CHCHD2	EFO_0004339	Standing height	measurement	0.0632353	0.543	0.457	2
ENSG00000077380	DYNC1I2	EFO_0005409	Trunk predicted mass	measurement	-0.150171	0.454	0.546	2
ENSG00000220201	ZGLP1	EFO_0004308	Decreased white blood cell count	measurement	0.0488792	1	0	1
ENSG00000030304	MUSK	HP_0010307			0.795853	0.678	0.322	2
ENSG00000118322	ATP10B	MONDO_0004979	Asthma	respiratory or thoracic disease	-0.0135409	0	1	1
ENSG00000239697	TNFSF12	EFO_0006941	Hand grip strength (right)	measurement	-1.25661	0	1	1
ENSG00000009830	POMT2	MONDO_0000171			-0.462517	0.281	0.719	627
ENSG00000145020	AMT	EFO_0004908	Testosterone to estradiol ratio	measurement	0.0736586	1	0	1
ENSG00000180834	MAP6D1	EFO_0004309	Platelet count	measurement	0.21717	0.656	0.344	3
ENSG00000136573	BLK	HP_0000720	Mood swings	phenotype	0.160816	1	0	1
ENSG00000124203	ZNF831	EFO_0000508	Family history of other specific disorders	genetic, familial or congenital disease	-0.363114	0.33	0.67	83
ENSG00000118137	APOA1	EFO_0010231	Ceramide(34:1)_[M-H]1- levels	measurement	-1.44993	0	1	1
ENSG00000273777	CEACAM20	EFO_0000508	Family history of other specific disorders	genetic, familial or congenital disease	-0.379309	0.313	0.687	22
ENSG00000125637	PSD4	EFO_0004309	Platelet count	measurement	-0.0867873	0.463	0.537	2
ENSG00000139323	POC1B	MONDO_0015993			-0.108259	0.485	0.515	1
ENSG00000283728	MIR7108	Orphanet_98261			-0.114467	0.457	0.543	10
ENSG00000186193	SAPCD2	EFO_0000508	Family history of other specific disorders	genetic, familial or congenital disease	-0.505462	0.245	0.755	25
ENSG00000187045	TMPRSS6	EFO_0009188	Red blood cell (erythrocyte) distribution width	measurement	-0.665682	0.088	0.912	7
ENSG00000114270	COL7A1	HP_0004552			0.250415	0.576	0.424	2
ENSG00000135517	MIP	Orphanet_98994			-0.434844	0.285	0.715	55
ENSG00000140521	POLG	EFO_0004526	Mean corpuscular volume	measurement	0.529539	1	0	1
ENSG00000123737	EXOSC9	EFO_0004995	Trunk fat-free mass	measurement	0.988934	1	0	1
ENSG00000146205	ANO7	EFO_0004842	Eosinophill count	measurement	-0.0707908	0.438	0.562	4
ENSG00000198947	DMD	HP_0030096			-0.158783	0.445	0.555	1
ENSG00000060566	CREB3L3	Orphanet_413			-0.227321	0.468	0.532	1
ENSG00000123240	OPTN	CHEBI_5931	Insulin | medication for cholesterol, blood pressure or diabetes	Uncategorised	1.1218	1	0	1
ENSG00000280236	OR12D2	EFO_0010056	Liver iron content [conditional]	measurement	-0.0116395	0.493	0.507	8
ENSG00000198563	DDX39B	EFO_0005772	Chronic/degenerative neurological problem | non-cancer illness code, self-reported	nervous system disease	0.0487116	0.507	0.493	2
ENSG00000134575	ACP2	EFO_0004980	Appendicular lean mass	measurement	-0.0957059	0	1	1
ENSG00000242574	HLA-DMB	EFO_1000627	Other disorders of thyroid	endocrine system disease	-1.02066	0.066	0.934	2
ENSG00000130595	TNNT3	EFO_0007988	White blood cell count	measurement	-0.0539688	0	1	1
ENSG00000118785	SPP1	EFO_0003882	Other specified osteoporosis	musculoskeletal or connective tissue disease	-0.000829252	0.46	0.54	1
ENSG00000134490	TMEM241	EFO_0007988	White blood cell count	measurement	-0.279696	0	1	1
ENSG00000204852	TCTN1	EFO_0004531	Urate levels (UKB data field 30880) (Gene-based burden)	measurement	-0.585642	0	1	1
ENSG00000165409	TSHR	MONDO_0011309			-0.515356	0.262	0.738	14
ENSG00000175592	FOSL1	EFO_0007994	Neutrophil percentage of granulocytes	measurement	-0.207053	0	1	1
ENSG00000143801	PSEN2	EFO_0007987	DNA methylation-estimated granulocyte proportions	measurement	-0.185724	0	1	1
ENSG00000148843	PDCD11	EFO_0009597	Suffer from nerves (UKB data field 2010) (Gene-based burden)	measurement	0.247279	1	0	1
ENSG00000091436	MAP3K20	EFO_0004696	Serum levels of protein SHBG	measurement	-0.0502437	0	1	1
ENSG00000166265	CYYR1	EFO_0000508	Family history of other specific disorders	genetic, familial or congenital disease	0.0618468	0.536	0.464	5
ENSG00000228727	SAPCD1	EFO_1001986	Other acquired musculoskeletal deformity	musculoskeletal or connective tissue disease	-0.153293	0.418	0.582	3
ENSG00000101958	GLRA2	EFO_0000508	Family history of other specific disorders	genetic, familial or congenital disease	-0.21698	0.426	0.574	5
ENSG00000163536	SERPINI1	MONDO_0002320	Other specified congenital anomalies of nervous system	nervous system disease	-0.217981	0.469	0.531	1
ENSG00000166822	TMEM170A	EFO_0004344	Birth weight of first child	measurement	0.233264	1	0	1
ENSG00000167394	ZNF668	EFO_0004528	Mean corpuscular haemoglobin concentration	measurement	-0.00748942	0.491	0.509	2
ENSG00000167193	CRK	EFO_0004458	C reactive protein levels (UKB data field 30710) (Gene-based burden)	measurement	-0.369266	0	1	1
ENSG00000138002	IFT172	MONDO_0023670			-0.491207	0.268	0.732	206
ENSG00000072310	SREBF1	EFO_0004908	Testosterone to estradiol ratio	measurement	0.117085	1	0	1
ENSG00000150347	ARID5B	EFO_1000627	Other disorders of thyroid	endocrine system disease	0.0258037	1	0	1
ENSG00000148600	CDHR1	EFO_0020029			-0.146195	0.425	0.575	42
ENSG00000115194	SLC30A3	EFO_0000508	Family history of other specific disorders	genetic, familial or congenital disease	-0.0156735	0.492	0.508	16
ENSG00000132356	PRKAA1	EFO_0004527	Mean corpuscular haemoglobin	measurement	-0.142115	0	1	1
ENSG00000124788	ATXN1	EFO_0007990	Neutrophill percentage	measurement	0.0597859	1	0	1
ENSG00000176422	SPRYD4	EFO_0009795	Urea levels (UKB data field 30670) (Gene-based burden)	measurement	0.159032	1	0	1
ENSG00000280090	OR8B4	EFO_0000508	Family history of other specific disorders	genetic, familial or congenital disease	0.111143	0.549	0.451	11
ENSG00000175087	PDIK1L	EFO_0004627	IGF 1 (UKB data field 30770) (Gene-based burden)	measurement	0.181304	1	0	1
ENSG00000134490	TMEM241	EFO_0004309	Platelet count	measurement	0.108397	0.558	0.442	1
ENSG00000163380	LMOD3	EFO_0000508	Family history of other specific disorders	genetic, familial or congenital disease	-0.0483998	0.477	0.523	26
ENSG00000099338	CATSPERG	EFO_0004309	Platelet count	measurement	0.0436688	0.51	0.49	2
ENSG00000165688	PMPCA	Orphanet_1170			-0.552423	0.244	0.756	15
ENSG00000189409	MMP23B	EFO_0000508	Family history of other specific disorders	genetic, familial or congenital disease	0.0262195	0.518	0.482	10
ENSG00000125735	TNFSF14	EFO_0007997	Granulocyte percentage of myeloid white cells	measurement	0.0539468	1	0	1
ENSG00000130038	CRACR2A	EFO_0000508	Family history of other specific disorders	genetic, familial or congenital disease	-0.00893111	0.501	0.499	44
ENSG00000100941	PNN	EFO_0004631	Anxiety score x vitamin D PRS interaction	phenotype	-0.0373687	0.48	0.52	4
ENSG00000128274	A4GALT	EFO_0004570	Total bilirubin levels (UKB data field 30840) (Gene-based burden)	measurement	-0.012843	0	1	1
ENSG00000146833	TRIM4	EFO_0004305	Nucleated red blood cell count	measurement	0.0849552	0.529	0.471	2
ENSG00000115525	ST3GAL5	EFO_0007989	Monocyte percentage	measurement	0.0525523	0.542	0.458	2
ENSG00000244482	LILRA6	EFO_0000508	Family history of other specific disorders	genetic, familial or congenital disease	-0.0351384	0.49	0.51	8
ENSG00000119782	FKBP1B	EFO_0004980	Appendicular lean mass	measurement	0.177767	1	0	1
ENSG00000006704	GTF2IRD1	EFO_0000508	Family history of other specific disorders	genetic, familial or congenital disease	-0.0352424	0.473	0.527	41
ENSG00000120656	TAF12	EFO_0007984	Platelet distribution width	measurement	-0.497704	0	1	1
ENSG00000163359	COL6A3	MONDO_0020121			-0.0631971	0.489	0.511	1
ENSG00000100362	PVALB	EFO_0000384	Regional enteritis	gastrointestinal disease	-0.157622	0	1	1
ENSG00000196860	TOMM20L	EFO_0004526	Mean corpuscular volume	measurement	0.00668188	0.504	0.496	3
ENSG00000135637	CCDC142	EFO_0004627	IGF 1 (UKB data field 30770) (Gene-based burden)	measurement	0.112909	0.94	0.06	1
ENSG00000136059	VILL	EFO_0000508	Family history of other specific disorders	genetic, familial or congenital disease	-0.0771329	0.463	0.537	48
ENSG00000164010	ERMAP	EFO_0010701	Mean reticulocyte volume (UKB data field 30260) (Gene-based burden)	measurement	-0.0260803	0	1	1
ENSG00000171940	ZNF217	EFO_0004526	Mean corpuscular volume	measurement	-0.0740212	0.444	0.556	2
ENSG00000133943	DGLUCY	EFO_0004338	Weight, manual entry	measurement	4.62325	1	0	1
ENSG00000134825	TMEM258	EFO_0010341	Cholesteryl ester(16:0)_[M+NH4]1+ levels	measurement	-0.704523	0	1	1
ENSG00000136802	LRRC8A	EFO_0004833	Neutrophill count	measurement	0.212304	0.533	0.467	2
ENSG00000147905	ZCCHC7	EFO_0000508	Family history of other specific disorders	genetic, familial or congenital disease	0.0121028	0.503	0.497	21
ENSG00000001617	SEMA3F	EFO_0004527	Mean corpuscular haemoglobin	measurement	-0.0694018	0	1	1
ENSG00000115310	RTN4	EFO_0004338	Weight, manual entry	measurement	-2.1187	0	1	1
ENSG00000213780	GTF2H4	EFO_0009189	ICD10 E05: Hyperthyroidism or thyrotoxicosis (Gene-based burden)	endocrine system disease	-0.142674	0.395	0.605	3
ENSG00000080802	CNOT4	EFO_0008111	No | surgery/amputation of toe or leg	measurement	3.01379	1	0	1
ENSG00000137767	SQOR	EFO_0000508	Family history of other specific disorders	genetic, familial or congenital disease	0.00851656	0.497	0.503	13
ENSG00000224389	C4B	EFO_0004584	Mean platelet (thrombocyte) volume	measurement	0.0264343	0.498	0.502	2
ENSG00000147400	CETN2	EFO_0000508	Family history of other specific disorders	genetic, familial or congenital disease	-0.0251503	0.491	0.509	4
ENSG00000204444	APOM	EFO_0003770	Diabetic retinopathy	disease of visual system	0.123834	0.528	0.472	3
ENSG00000162337	LRP5	EFO_0000508	Family history of other specific disorders	genetic, familial or congenital disease	-0.345273	0.336	0.664	59
ENSG00000162992	NEUROD1	MONDO_0018911			-0.164403	0.436	0.564	9
ENSG00000103066	PLA2G15	EFO_0004530	Triglyceride levels	measurement	0.292659	1	0	1
ENSG00000165731	RET	MONDO_0016419			-0.106536	0.485	0.515	1
ENSG00000164761	TNFRSF11B	EFO_0010929	TNF-related activation-induced cytokine levels	measurement	-0.968598	0	1	1
ENSG00000064547	LPAR2	EFO_0004458	C reactive protein levels (UKB data field 30710) (Gene-based burden)	measurement	-0.0441666	0	1	1
ENSG00000079337	RAPGEF3	EFO_0004527	Mean corpuscular haemoglobin	measurement	0.0199903	0.529	0.471	4
ENSG00000198734	F5	HP_0000132	ICD10 N92: Excessive, frequent and irregular menstruation (Gene-based burden)	phenotype	-0.092389	0.495	0.505	1
ENSG00000196715	VKORC1L1	EFO_0007993	Lymphocyte percentage	measurement	-0.0356177	0	1	1
ENSG00000119630	PGF	EFO_0004713	FEV1 FVC ratio Z score (UKB data field 20258) (Gene-based burden)	measurement	-0.0228144	0	1	1
ENSG00000171824	EXOSC10	EFO_0004833	Neutrophill count	measurement	-0.192821	0	1	1
ENSG00000168995	SIGLEC7	EFO_0010700	High light scatter reticulocyte percentage (UKB data field 30290) (Gene-based burden)	measurement	-0.0625593	0	1	1
ENSG00000221968	FADS3	MONDO_0004979	Asthma	respiratory or thoracic disease	-0.020055	0.484	0.516	3
ENSG00000206199	ANKUB1	EFO_0000508	Family history of other specific disorders	genetic, familial or congenital disease	-0.0512996	0.477	0.523	25
ENSG00000173338	KCNK7	MONDO_0001134	ICD10 I10: Essential (primary) hypertension (Gene-based burden)	cardiovascular disease	0.607717	1	0	1
ENSG00000104341	LAPTM4B	EFO_0004526	Mean corpuscular volume	measurement	0.197287	0.57	0.43	2
ENSG00000156414	TDRD9	EFO_0000508	Family history of other specific disorders	genetic, familial or congenital disease	-0.316303	0.337	0.663	59
ENSG00000179698	WDR97	EFO_0004526	Mean corpuscular volume	measurement	-0.0671224	0.44	0.56	10
ENSG00000112343	TRIM38	EFO_0009189	ICD10 E05: Hyperthyroidism or thyrotoxicosis (Gene-based burden)	endocrine system disease	-0.0456298	0.497	0.503	1
ENSG00000053900	ANAPC4	EFO_0000508	Family history of other specific disorders	genetic, familial or congenital disease	0.0810943	0.539	0.461	21
ENSG00000106948	AKNA	EFO_0004612	High-density lipoprotein 3 cholesterol levels	measurement	-0.00959673	0.506	0.494	5
ENSG00000143761	ARF1	EFO_0000537	Hypertension	cardiovascular disease	-0.0426672	0.485	0.515	2
ENSG00000173457	PPP1R14B	EFO_0004612	High-density lipoprotein 3 cholesterol levels	measurement	0.601499	1	0	1
ENSG00000178562	CD28	EFO_0004587	Lymphocyte count	measurement	-0.114492	0.459	0.541	2
ENSG00000204616	TRIM31	EFO_0007985	Platelet crit	measurement	-0.0212924	0.495	0.505	6
ENSG00000168263	KCNV2	MONDO_0012475			-0.352895	0.322	0.678	102
ENSG00000066923	STAG3	EFO_0007984	Platelet distribution width	measurement	0.267237	1	0	1
ENSG00000187017	ESPN	HP_0000407			0.12915	0.548	0.452	2
ENSG00000121879	PIK3CA	MONDO_0008093			0.201995	0.605	0.395	6
ENSG00000148908	RGS10	EFO_0000508	Family history of other specific disorders	genetic, familial or congenital disease	-0.62792	0.237	0.763	4
ENSG00000075420	FNDC3B	EFO_0000508	Family history of other specific disorders	genetic, familial or congenital disease	-0.511152	0.268	0.732	29
ENSG00000180423	HARBI1	EFO_0008111	No | surgery/amputation of toe or leg	measurement	0.235283	1	0	1
ENSG00000234745	HLA-B	EFO_0007984	Platelet distribution width	measurement	0.0306692	0.522	0.478	38
ENSG00000085563	ABCB1	EFO_0000508	Family history of other specific disorders	genetic, familial or congenital disease	-0.027223	0.477	0.523	27
ENSG00000117724	CENPF	EFO_0009660	ICD10 K62: Other diseases of anus and rectum (Gene-based burden)	gastrointestinal disease	-0.0850712	0.482	0.518	1
ENSG00000139531	SUOX	MONDO_0005147	Probable type 1 diabetes (Gene-based burden)	pancreas disease	-0.500601	0.206	0.794	9
ENSG00000101391	CDK5RAP1	EFO_0007777	Basal metabolic rate	measurement	0.277895	0.538	0.462	2
ENSG00000157593	SLC35B2	MONDO_0859518			-0.0928204	0.486	0.514	1
ENSG00000176635	HORMAD2	EFO_0009805	Whole body water mass	measurement	-0.316711	0	1	1
ENSG00000197616	MYH6	MONDO_0007269			0.102236	0.536	0.464	2
ENSG00000185669	SNAI3	EFO_0005091	Monocyte count	measurement	0.097172	1	0	1
ENSG00000115604	IL18R1	MONDO_0024623	Ear-nose-throat disorder	Uncategorised	0.0469259	0.547	0.453	8
ENSG00000135596	MICAL1	EFO_0004338	Weight, manual entry	measurement	-2.46699	0	1	1
ENSG00000273820	USP27X	HP_0001249			-0.0904753	0.485	0.515	1
ENSG00000003509	NDUFAF7	EFO_0004308	Decreased white blood cell count	measurement	0.682175	1	0	1
ENSG00000068078	FGFR3	MONDO_0011274			-0.587365	0.238	0.762	28
ENSG00000171953	ATPAF2	Orphanet_254913			-0.0836449	0.456	0.544	42
ENSG00000101464	PIGU	EFO_0004305	Nucleated red blood cell count	measurement	0.325639	1	0	1
ENSG00000166165	CKB	EFO_0004338	Weight, manual entry	measurement	-0.33178	0.458	0.542	2
ENSG00000167658	EEF2	EFO_0009270	Heel bone mineral density (bmd) t-score, automated	measurement	-0.123917	0.401	0.599	3
ENSG00000102796	DHRS12	EFO_0004308	Decreased white blood cell count	measurement	0.661091	0.659	0.341	1
ENSG00000088002	SULT2B1	MONDO_0017267			0.533727	0.683	0.317	3
ENSG00000167104	BPIFB6	EFO_0007937	Serum levels of protein IRF6	measurement	0.324204	0.556	0.444	2
ENSG00000041357	PSMA4	EFO_0004318	Previously smoked cigarettes on most/all days	biological process	-0.0809837	0.453	0.547	8
ENSG00000077147	TM9SF3	EFO_0005091	Monocyte count	measurement	-0.62657	0	1	1
ENSG00000140497	SCAMP2	EFO_0004842	Eosinophill count	measurement	-0.197992	0	1	1
ENSG00000080644	CHRNA3	EFO_0004713	FEV1 FVC ratio Z score (UKB data field 20258) (Gene-based burden)	measurement	0.029134	1	0	1
ENSG00000117479	SLC19A2	MONDO_0004596	Acute pulmonary heart disease	cardiovascular disease	4.30763	1	0	1
ENSG00000014914	MTMR11	EFO_0009270	Heel bone mineral density (bmd) t-score, automated	measurement	-0.0950409	0.441	0.559	3
ENSG00000189164	ZNF527	EFO_0004305	Nucleated red blood cell count	measurement	0.00457164	0.491	0.509	2
ENSG00000262664	OVCA2	EFO_0007985	Platelet crit	measurement	0.0479589	0.533	0.467	3
ENSG00000115944	COX7A2L	EFO_0005409	Trunk predicted mass	measurement	1.44392	1	0	1
ENSG00000137675	MMP27	EFO_0000508	Family history of other specific disorders	genetic, familial or congenital disease	-0.510374	0.253	0.747	32
ENSG00000108239	TBC1D12	EFO_0007800	Trunk fat percentage	measurement	-0.282774	0	1	1
ENSG00000148341	SH3GLB2	EFO_0000508	Family history of other specific disorders	genetic, familial or congenital disease	0.084864	0.549	0.451	10
ENSG00000161664	ASB16	EFO_0004305	Nucleated red blood cell count	measurement	0.167978	1	0	1
ENSG00000261272	MUC22	EFO_0005140	Autoimmune traits	immune system disease	-0.126964	0.405	0.595	11
ENSG00000188153	COL4A5	HP_0002907	ICD10 R31.2: Other microscopic hematuria (Gene-based burden)	phenotype	0.500255	0.639	0.361	3
ENSG00000197208	SLC22A4	EFO_0004617	Cystatin C levels (UKB data field 30720) (Gene-based burden)	measurement	-0.976772	0.134	0.866	1
ENSG00000184517	ZFP1	EFO_0011011	Sitting height	measurement	0.61823	1	0	1
ENSG00000105877	DNAH11	HP_0003124	Hypercholesterolemia	phenotype	0.0461127	0.663	0.337	1
ENSG00000134987	WDR36	MONDO_0005271	Allergic disease (Gene-based burden)	immune system disease	0.0152524	0.492	0.508	2
ENSG00000137364	TPMT	EFO_0000508	Family history of other specific disorders	genetic, familial or congenital disease	-0.332028	0.336	0.664	7
ENSG00000224389	C4B	EFO_0004509	Hemoglobin [conditional]	measurement	-0.444695	0.218	0.782	2
ENSG00000198899	MT-ATP6	EFO_0000407	ICD10 I42.0: Dilated cardiomyopathy (Gene-based burden)	cardiovascular disease	0.433775	0.665	0.335	2
ENSG00000049540	ELN	MONDO_0020290			-0.0845967	0.484	0.516	1
ENSG00000124508	BTN2A2	HP_0000079	Congenital anomalies of urinary system	phenotype	-0.111283	0.406	0.594	1
ENSG00000171940	ZNF217	EFO_0010701	Mean reticulocyte volume (UKB data field 30260) (Gene-based burden)	measurement	-0.0779844	0.441	0.559	2
ENSG00000173085	COQ2	EFO_0005091	Monocyte count	measurement	-0.016156	0.491	0.509	5
ENSG00000237541	HLA-DQA2	EFO_0000701	Degenerative skin conditions and other dermatoses	integumentary system disease	-2.20448	0.002	0.998	3
ENSG00000018280	SLC11A1	EFO_0004532	Gamma glutamyltransferase levels (UKB data field 30730) (Gene-based burden)	measurement	0.548757	1	0	1
ENSG00000106701	FSD1L	MONDO_0016349			-0.158783	0.445	0.555	1
ENSG00000103056	SMPD3	EFO_0004526	Mean corpuscular volume	measurement	0.281106	0.526	0.474	3
ENSG00000126785	RHOJ	EFO_0000508	Family history of other specific disorders	genetic, familial or congenital disease	-0.45185	0.286	0.714	7
ENSG00000020633	RUNX3	EFO_1001055	Hypothyroidism/myxoedema | non-cancer illness code, self-reported	Uncategorised	-0.495395	0	1	1
ENSG00000172366	MCRIP2	EFO_0009188	Red blood cell (erythrocyte) distribution width	measurement	-0.0502242	0.484	0.516	3
ENSG00000165182	CXorf58	EFO_0000508	Family history of other specific disorders	genetic, familial or congenital disease	0.0944024	0.542	0.458	3
ENSG00000213625	LEPROT	EFO_0004526	Mean corpuscular volume	measurement	0.448303	1	0	1
ENSG00000075234	TTC38	EFO_0005093	Hip circumference	measurement	-2.01508	0	1	1
ENSG00000131849	ZNF132	EFO_0004528	Mean corpuscular haemoglobin concentration	measurement	-0.128127	0.109	0.891	1
ENSG00000144891	AGTR1	MONDO_0015988			-0.246777	0.469	0.531	1
ENSG00000198561	CTNND1	EFO_0004980	Appendicular lean mass	measurement	0.500913	0.681	0.319	1
ENSG00000115211	EIF2B4	EFO_0004274	Gouty arthropathy	musculoskeletal or connective tissue disease	-1.19625	0.084	0.916	2
ENSG00000180008	SOCS4	HP_0030839	Knee pain | pain type(s) experienced in last month	phenotype	-0.363396	0	1	1
ENSG00000164093	PITX2	MONDO_0005129	ICD10 H26: Other cataract (Gene-based burden)	disease of visual system	-0.0268558	0.503	0.497	63
ENSG00000138175	ARL3	EFO_0007986	Reticulocyte count	measurement	-0.848882	0.001	0.999	1
ENSG00000155393	HEATR3	EFO_0004528	Mean corpuscular haemoglobin concentration	measurement	-0.0404252	0.468	0.532	2
ENSG00000161955	TNFSF13	EFO_0004305	Nucleated red blood cell count	measurement	0.279118	1	0	1
ENSG00000188886	ASTL	EFO_0006336	Diastolic blood pressure, manual reading	measurement	0.0147761	0.495	0.505	2
ENSG00000163071	SPATA18	EFO_0000508	Family history of other specific disorders	genetic, familial or congenital disease	-0.0301579	0.485	0.515	21
ENSG00000223865	HLA-DPB1	EFO_0003956	Hayfever, allergic rhinitis or eczema | blood clot, dvt, bronchitis, emphysema, asthma, rhinitis, eczema, allergy diagnosed by doctor	respiratory or thoracic disease	0.570561	0.865	0.135	4
ENSG00000123096	SSPN	EFO_0004833	Neutrophill count	measurement	0.833877	1	0	1
ENSG00000171790	SLFNL1	EFO_0004312	Forced vital capacity (fvc)	measurement	-0.0803756	0.425	0.575	5
ENSG00000058668	ATP2B4	EFO_0000508	Family history of other specific disorders	genetic, familial or congenital disease	-0.129053	0.431	0.569	38
ENSG00000204385	SLC44A4	MONDO_0002562	Other demyelinating diseases of the central nervous system	nervous system disease	-2.27872	0.017	0.983	2
ENSG00000183918	SH2D1A	MONDO_0010627			0.262617	0.568	0.432	2
ENSG00000164512	ANKRD55	EFO_0000384	Regional enteritis	gastrointestinal disease	0.180656	1	0	1
ENSG00000291237	SOD2	EFO_0000508	Family history of other specific disorders	genetic, familial or congenital disease	-0.0249271	0.476	0.524	17
ENSG00000185127	C6orf120	EFO_0000508	Family history of other specific disorders	genetic, familial or congenital disease	-0.648693	0.237	0.763	5
ENSG00000197136	PCNX3	EFO_0004305	Nucleated red blood cell count	measurement	-0.00084371	0.489	0.511	2
ENSG00000170881	RNF139	EFO_0004584	Mean platelet (thrombocyte) volume	measurement	0.184011	1	0	1
ENSG00000092054	MYH7	EFO_0700121			-0.202367	0.475	0.525	1
ENSG00000112234	FBXL4	MONDO_0009723			0.422719	0.68	0.32	4
ENSG00000147459	DOCK5	EFO_0010700	High light scatter reticulocyte percentage (UKB data field 30290) (Gene-based burden)	measurement	0.119511	0.573	0.427	3
ENSG00000197061	H4C3	EFO_0003948	Gerd	gastrointestinal disease	-0.0841028	0	1	1
ENSG00000091536	MYO15A	HP_0000369			-0.111195	0.488	0.512	1
ENSG00000107581	EIF3A	EFO_0000508	Family history of other specific disorders	genetic, familial or congenital disease	-0.00239202	0.505	0.495	35
ENSG00000198270	TMEM116	EFO_1000627	Other disorders of thyroid	endocrine system disease	-1.65687	0.05	0.95	2
ENSG00000163898	LIPH	EFO_0000508	Family history of other specific disorders	genetic, familial or congenital disease	-0.50454	0.25	0.75	16
ENSG00000185630	PBX1	GO_0007568	Physiological aging rate	biological process	-1.49771	0	1	1
ENSG00000103241	FOXF1	MONDO_0015195			-0.23975	0.468	0.532	1
ENSG00000170421	KRT8	EFO_0000508	Family history of other specific disorders	genetic, familial or congenital disease	-0.688044	0.193	0.807	15
ENSG00000127585	FBXL16	EFO_0009749	Age first had sexual intercourse	measurement	-0.146679	0.444	0.556	2
ENSG00000187446	CHP1	EFO_0009885	Frailty index	measurement	-0.461668	0	1	1
ENSG00000102763	VWA8	EFO_0007986	Reticulocyte count	measurement	0.164493	0.572	0.428	3
ENSG00000198920	KIAA0753	EFO_0004314	Forced expiratory volume in 1-second (fev1)	measurement	0.0659066	1	0	1
ENSG00000115561	CHMP3	EFO_0007800	Trunk fat percentage	measurement	-1.16599	0	1	1
ENSG00000104499	GML	MONDO_0008729			-0.541305	0.24	0.76	255
ENSG00000144893	MED12L	EFO_1001460	Diverticulosis and diverticulitis	gastrointestinal disease	-0.117509	0.398	0.602	1
ENSG00000204287	HLA-DRA	EFO_0009801	Number of self-reported non-cancer illnesses	Uncategorised	0.0347334	0.53	0.47	3
ENSG00000198520	ARMH1	EFO_0004312	Forced vital capacity (fvc)	measurement	1.10064	1	0	1
ENSG00000177951	BET1L	EFO_0007990	Neutrophill percentage	measurement	0.0908423	0.547	0.453	2
ENSG00000131669	NINJ1	EFO_0004735	Alanine aminotransferase levels (UKB data field 30620) (Gene-based burden)	measurement	-0.268707	0	1	1
ENSG00000115306	SPTBN1	EFO_0007992	Basophill percentage	measurement	-0.0346315	0	1	1
ENSG00000204540	PSORS1C1	EFO_0009602	ICD10 N42: Other and unspecified disorders of prostate (Gene-based burden)	reproductive system or breast disease	-0.0560029	0.474	0.526	1
ENSG00000103723	AP3B2	HP_0011968			-0.0972196	0.485	0.515	1
ENSG00000149084	HSD17B12	EFO_0007800	Trunk fat percentage	measurement	-0.12056	0.49	0.51	3
ENSG00000166839	ANKDD1A	EFO_0004833	Neutrophill count	measurement	0.407922	1	0	1
ENSG00000183864	TOB2	MONDO_0004979	Asthma	respiratory or thoracic disease	-0.0119899	0.494	0.506	3
ENSG00000162614	NEXN	EFO_0000538	Other hypertrophic cardiomyopathy	cardiovascular disease	-0.642364	0.208	0.792	12
ENSG00000185551	NR2F2	EFO_0010642			-0.241607	0.467	0.533	1
ENSG00000172757	CFL1	EFO_0007991	Eosinophill percentage	measurement	-0.00696159	0.488	0.512	6
ENSG00000197208	SLC22A4	EFO_0000537	Hypertension	cardiovascular disease	-0.148199	0.378	0.622	4
ENSG00000125520	SLC2A4RG	EFO_0004617	Cystatin C levels (UKB data field 30720) (Gene-based burden)	measurement	-0.103711	0.433	0.567	2
ENSG00000125952	MAX	EFO_0000508	Family history of other specific disorders	genetic, familial or congenital disease	-0.108869	0.485	0.515	1
ENSG00000171105	INSR	EFO_0000508	Family history of other specific disorders	genetic, familial or congenital disease	-0.383633	0.324	0.676	37
ENSG00000103528	SYT17	EFO_0004312	Forced vital capacity (fvc)	measurement	-0.17776	0	1	1
ENSG00000163806	SPDYA	EFO_0005093	Hip circumference	measurement	-0.900539	0	1	1
ENSG00000021574	SPAST	EFO_0003899	Contracture of joint (PheCode 739)	musculoskeletal or connective tissue disease	-0.201795	0.474	0.526	1
ENSG00000131323	TRAF3	EFO_0004526	Mean corpuscular volume	measurement	0.552822	1	0	1
ENSG00000179172	HNRNPCL1	EFO_0000508	Family history of other specific disorders	genetic, familial or congenital disease	-0.398261	0.305	0.695	11
ENSG00000181751	MACIR	EFO_0007978	Red blood cell count	measurement	0.75818	0.894	0.106	1
ENSG00000091542	ALKBH5	EFO_0004735	Alanine aminotransferase levels (UKB data field 30620) (Gene-based burden)	measurement	-0.124642	0	1	1
ENSG00000115239	ASB3	EFO_0004587	Lymphocyte count	measurement	0.031738	0.532	0.468	6
ENSG00000241878	PISD	EFO_0004833	Neutrophill count	measurement	0.192358	0.525	0.475	2
ENSG00000198840	MT-ND3	Orphanet_551			-0.048532	0.489	0.511	1
ENSG00000109685	NSD2	EFO_0000508	Family history of other specific disorders	genetic, familial or congenital disease	-0.546687	0.258	0.742	21
ENSG00000166263	STXBP4	EFO_0007985	Platelet crit	measurement	-0.00190903	0.408	0.592	1
ENSG00000239305	RNF103	EFO_0000508	Family history of other specific disorders	genetic, familial or congenital disease	-0.561897	0.241	0.759	27
ENSG00000124557	BTN1A1	EFO_0004705	Acquired hypothyroidism	endocrine system disease	-0.11229	0.403	0.597	1
ENSG00000135677	GNS	HP_0000179			-0.0908814	0.485	0.515	1
ENSG00000107815	TWNK	EFO_0004312	Forced vital capacity (fvc)	measurement	0.219911	1	0	1
ENSG00000198670	LPA	EFO_0009531	Nonrheumatic aortic valve disorders	cardiovascular disease	-0.0579362	0.498	0.502	1
ENSG00000168061	SAC3D1	EFO_0007937	Serum levels of protein IRF6	measurement	-2.35406	0	1	1
ENSG00000204713	TRIM27	EFO_1000627	Other disorders of thyroid	endocrine system disease	-0.140065	0.371	0.629	1
ENSG00000198270	TMEM116	EFO_0009389	Sum eosinophil basophil counts	measurement	0.0251836	0.504	0.496	2
ENSG00000101216	GMEB2	EFO_0007988	White blood cell count	measurement	1.47125	1	0	1
ENSG00000183960	KCNH8	Orphanet_163696			-0.13988	0.483	0.517	1
ENSG00000132017	DCAF15	EFO_0000508	Family history of other specific disorders	genetic, familial or congenital disease	-0.137858	0.433	0.567	25
ENSG00000155657	TTN	MONDO_0100493			-0.066981	0.489	0.511	1
ENSG00000138190	EXOC6	CHEBI_6801	Metformin | treatment/medication code	Uncategorised	2.03936	1	0	1
ENSG00000139737	SLAIN1	EFO_0003924	Other | anaesthetics administered post delivery	phenotype	0.0684975	0.512	0.488	2
ENSG00000164190	NIPBL	HP_0001636	Tetralogy of Fallot	phenotype	-0.0974616	0.485	0.515	1
ENSG00000172543	CTSW	EFO_0007800	Trunk fat percentage	measurement	-0.323759	0	1	1
ENSG00000184602	SNN	EFO_0000508	Family history of other specific disorders	genetic, familial or congenital disease	0.0774486	0.531	0.469	7
ENSG00000077420	APBB1IP	EFO_0005090	Basophill count	measurement	0.0833342	0.559	0.441	4
ENSG00000162711	NLRP3	EFO_0004570	Total bilirubin levels (UKB data field 30840) (Gene-based burden)	measurement	-1.38705	0.145	0.855	1
ENSG00000184560	SPEM2	EFO_0004696	Serum levels of protein SHBG	measurement	-0.0932624	0.435	0.565	4
ENSG00000140830	TXNL4B	EFO_0004615	Serum levels of protein APOB	measurement	0.234026	0.657	0.343	3
ENSG00000140522	RLBP1	MONDO_0015369			0.393786	0.625	0.375	3
ENSG00000164508	H2AC1	EFO_0005093	Hip circumference	measurement	-0.00213449	0.497	0.503	2
ENSG00000166349	RAG1	MONDO_0012163			-0.297631	0.382	0.618	2
ENSG00000186350	RXRA	EFO_0004509	Hemoglobin [conditional]	measurement	0.251391	0.535	0.465	3
ENSG00000196419	XRCC6	EFO_0007800	Trunk fat percentage	measurement	-4.29233	0	1	1
ENSG00000146049	KAAG1	EFO_0004617	Cystatin C levels (UKB data field 30720) (Gene-based burden)	measurement	-0.0556897	0.459	0.541	2
ENSG00000160310	PRMT2	EFO_0004526	Mean corpuscular volume	measurement	0.0562304	0.535	0.465	3
ENSG00000204616	TRIM31	EFO_0004584	Mean platelet (thrombocyte) volume	measurement	0.0455805	0.548	0.452	4
ENSG00000138757	G3BP2	EFO_0004528	Mean corpuscular haemoglobin concentration	measurement	-0.0559966	0	1	1
ENSG00000141646	SMAD4	EFO_0000508	Family history of other specific disorders	genetic, familial or congenital disease	-0.461324	0.302	0.698	4
ENSG00000138182	KIF20B	EFO_0004305	Nucleated red blood cell count	measurement	0.0589967	0.553	0.447	11
ENSG00000173464	RNASE11	EFO_0000508	Family history of other specific disorders	genetic, familial or congenital disease	0.0230023	0.522	0.478	15
ENSG00000007312	CD79B	EFO_0004338	Weight, manual entry	measurement	-1.96199	0	1	1
ENSG00000233701	PRR23C	EFO_0000508	Family history of other specific disorders	genetic, familial or congenital disease	-0.0476332	0.477	0.523	12
ENSG00000137825	ITPKA	EFO_0007996	Eosinophil percentage of granulocytes	measurement	-0.0708775	0	1	1
ENSG00000138115	CYP2C8	EFO_0004833	Neutrophill count	measurement	0.00322748	0.51	0.49	3
ENSG00000163697	APBB2	EFO_0000508	Family history of other specific disorders	genetic, familial or congenital disease	-0.0290351	0.49	0.51	31
ENSG00000163406	SLC15A2	EFO_0004533	Alkaline phosphatase levels (UKB data field 30610) (Gene-based burden)	measurement	0.283986	1	0	1
ENSG00000279263	OR2L8	EFO_0009253	Immature reticulocyte fraction	measurement	0.0138551	0.496	0.504	2
ENSG00000138085	ATRAID	EFO_0004838	Calcium levels (UKB data field 30680) (Gene-based burden)	measurement	0.0660839	0.513	0.487	2
ENSG00000018510	AGPS	MONDO_0015776			0.0202521	0.506	0.494	27
ENSG00000037042	TUBG2	EFO_0004458	C reactive protein levels (UKB data field 30710) (Gene-based burden)	measurement	0.133125	1	0	1
ENSG00000225190	PLEKHM1	EFO_0007824	Pattern 4 | hair/balding pattern	measurement	0.0305227	0.505	0.495	2
ENSG00000175785	PRIMA1	EFO_0004531	Urate levels (UKB data field 30880) (Gene-based burden)	measurement	0.00511422	0.484	0.516	2
ENSG00000109572	CLCN3	MONDO_0859187			-0.39698	0.324	0.676	14
ENSG00000112699	GMDS	EFO_0004339	Standing height	measurement	-0.0366621	0.469	0.531	2
ENSG00000112763	BTN2A1	MONDO_0019338			0.48148	0.678	0.322	5
ENSG00000119403	PHF19	EFO_0004339	Standing height	measurement	-0.224433	0	1	1
ENSG00000198522	GPN1	EFO_0004509	Hemoglobin [conditional]	measurement	-0.146975	0.465	0.535	2
ENSG00000213901	SLC23A3	EFO_0005409	Trunk predicted mass	measurement	-0.266286	0	1	1
ENSG00000167333	TRIM68	EFO_0000508	Family history of other specific disorders	genetic, familial or congenital disease	-0.515343	0.279	0.721	26
ENSG00000257365	FNTB	EFO_0004995	Trunk fat-free mass	measurement	-0.314624	0.203	0.797	1
ENSG00000136531	SCN2A	MONDO_0017385			0.926681	0.724	0.276	2
ENSG00000117479	SLC19A2	EFO_0004587	Lymphocyte count	measurement	-0.0115205	0.495	0.505	1
ENSG00000104969	SGTA	EFO_0000508	Family history of other specific disorders	genetic, familial or congenital disease	0.0143461	0.507	0.493	9
ENSG00000110514	MADD	EFO_0001663	Prostate cancer | illnesses of adopted father	cell proliferation disorder	-0.78765	0	1	1
ENSG00000169562	GJB1	MONDO_0010549			-0.497911	0.264	0.736	92
ENSG00000108094	CUL2	EFO_0007978	Red blood cell count	measurement	-0.116143	0	1	1
ENSG00000117394	SLC2A1	EFO_0007993	Lymphocyte percentage	measurement	0.236285	0.542	0.458	2
ENSG00000243335	KCTD7	Orphanet_308			-0.0618581	0.47	0.53	3
ENSG00000127527	EPS15L1	EFO_0009389	Sum eosinophil basophil counts	measurement	0.201959	1	0	1
ENSG00000177201	OR2T12	EFO_0000508	Family history of other specific disorders	genetic, familial or congenital disease	-0.0580159	0.485	0.515	23
ENSG00000117115	PADI2	EFO_0009661	Bronchitis	respiratory or thoracic disease	-0.0990681	0.479	0.521	1
ENSG00000173801	JUP	Orphanet_247			-0.321958	0.358	0.642	805
ENSG00000177599	ZNF491	EFO_0004833	Neutrophill count	measurement	0.138609	0.509	0.491	3
ENSG00000169087	HSPBAP1	EFO_0000508	Family history of other specific disorders	genetic, familial or congenital disease	-0.0967242	0.461	0.539	21
ENSG00000239697	TNFSF12	EFO_0004833	Neutrophill count	measurement	-0.0129356	0.492	0.508	2
ENSG00000169180	XPO6	EFO_0004614	Apolipoprotein A levels	measurement	0.437659	1	0	1
ENSG00000144802	NFKBIZ	EFO_0000508	Family history of other specific disorders	genetic, familial or congenital disease	-0.522534	0.242	0.758	23
ENSG00000188677	PARVB	EFO_0005091	Monocyte count	measurement	-0.0701075	0	1	1
ENSG00000137411	VARS2	Orphanet_137681			-0.100421	0.485	0.515	1
ENSG00000151834	GABRA2	EFO_0000508	Family history of other specific disorders	genetic, familial or congenital disease	-0.120271	0.436	0.564	18
ENSG00000100697	DICER1	EFO_0003869	Neoplasm of uncertain behavior of breast	cell proliferation disorder	-0.652857	0.228	0.772	3
ENSG00000165434	PGM2L1	MONDO_0001592	Prolapse and hernia of ovary and fallopian tube	reproductive system or breast disease	0.87996	1	0	1
ENSG00000035681	NSMAF	EFO_0004611	Low density lipoprotein cholesterol levels	measurement	0.344766	0.565	0.435	3
ENSG00000116748	AMPD1	EFO_0004911	Hyper-LDL-cholesterolemia	genetic, familial or congenital disease	0.157811	0.548	0.452	2
ENSG00000114626	ABTB1	EFO_0000508	Family history of other specific disorders	genetic, familial or congenital disease	-0.523503	0.26	0.74	34
ENSG00000174684	B4GAT1	EFO_0000508	Family history of other specific disorders	genetic, familial or congenital disease	0.0789406	0.536	0.464	7
ENSG00000243649	CFB	HP_0001259	Coma	phenotype	-3.07746	0.007	0.993	5
ENSG00000105048	TNNT1	EFO_0007993	Lymphocyte percentage	measurement	-0.0292113	0	1	1
ENSG00000149781	FERMT3	Orphanet_99844			-0.358066	0.336	0.664	405
ENSG00000171862	PTEN	MONDO_0016419			-0.699128	0.221	0.779	4
ENSG00000159111	MRPL10	EFO_0004526	Mean corpuscular volume	measurement	0.660649	1	0	1
ENSG00000115138	POMC	EFO_0009270	Heel bone mineral density (bmd) t-score, automated	measurement	-0.0257817	0.166	0.834	1
ENSG00000117984	CTSD	EFO_0000729	Ulcerative colitis	gastrointestinal disease	-0.940148	0	1	1
ENSG00000177548	RABEP2	EFO_0004570	Total bilirubin levels (UKB data field 30840) (Gene-based burden)	measurement	-0.57521	0	1	1
ENSG00000137411	VARS2	EFO_0007135	Adult onset Still's disease	musculoskeletal or connective tissue disease	0.0460138	0.514	0.486	4
ENSG00000197081	IGF2R	EFO_0000589	ICD10 E89: Postprocedural endocrine and metabolic complications and disorders, not elsewhere classified (Gene-based burden)	Uncategorised	-0.0156178	0.467	0.533	1
ENSG00000149311	ATM	MONDO_0021392	Colorectal polyp and colorectal cancer (MTAG) [Colorectal polyp]	cell proliferation disorder	-0.133334	0.485	0.515	1
ENSG00000117676	RPS6KA1	EFO_0005091	Monocyte count	measurement	0.0854247	1	0	1
ENSG00000170091	NSG2	EFO_0004980	Appendicular lean mass	measurement	0.416504	1	0	1
ENSG00000183723	CMTM4	EFO_0008016	Agouti-related protein levels	measurement	1.80384	1	0	1
ENSG00000100281	HMGXB4	EFO_0004584	Mean platelet (thrombocyte) volume	measurement	0.0683604	1	0	1
ENSG00000133574	GIMAP4	EFO_0006336	Diastolic blood pressure, manual reading	measurement	-0.146045	0.459	0.541	2
ENSG00000047617	ANO2	EFO_0004629	Serum levels of protein VWF	measurement	0.853317	0.62	0.38	2
ENSG00000118276	B4GALT6	EFO_0000508	Family history of other specific disorders	genetic, familial or congenital disease	-0.0188455	0.491	0.509	9
ENSG00000036549	ZZZ3	EFO_0004528	Mean corpuscular haemoglobin concentration	measurement	-0.0490798	0.487	0.513	2
ENSG00000228278	ORM2	EFO_0010931	Tumor necrosis factor receptor 1 levels	measurement	-0.416514	0	1	1
ENSG00000272674	PCDHB16	EFO_0004339	Standing height	measurement	0.00151118	0.506	0.494	5
ENSG00000105339	DENND3	EFO_0000508	Family history of other specific disorders	genetic, familial or congenital disease	-0.0797228	0.453	0.547	51
ENSG00000171345	KRT19	EFO_0000508	Family history of other specific disorders	genetic, familial or congenital disease	0.00509302	0.491	0.509	18
ENSG00000102886	GDPD3	EFO_0008354	Number of incorrect matches in round	measurement	0.171674	1	0	1
ENSG00000159720	ATP6V0D1	EFO_0007986	Reticulocyte count	measurement	0.158703	0.555	0.445	2
ENSG00000165030	NFIL3	EFO_0005093	Hip circumference	measurement	0.482071	1	0	1
ENSG00000004846	ABCB5	EFO_0000508	Family history of other specific disorders	genetic, familial or congenital disease	-0.076069	0.468	0.532	52
ENSG00000163938	GNL3	EFO_0003966	Eye/eyelid problem | non-cancer illness code, self-reported	disease of visual system	0.0728263	1	0	1
ENSG00000179295	PTPN11	EFO_0003756	Autism, asperger's or autistic spectrum disorder | mental health problems ever diagnosed by a professional	nervous system disease	-0.208793	0.473	0.527	1
ENSG00000159788	RGS12	EFO_0004615	Serum levels of protein APOB	measurement	-11.9296	0	1	1
ENSG00000117650	NEK2	EFO_0009188	Red blood cell (erythrocyte) distribution width	measurement	0.0768305	0.574	0.426	5
ENSG00000163625	WDFY3	EFO_0007989	Monocyte percentage	measurement	0.305686	1	0	1
ENSG00000167646	DNAAF3	EFO_0000538	Other hypertrophic cardiomyopathy	cardiovascular disease	0.271031	0.621	0.379	15
ENSG00000142089	IFITM3	EFO_0004713	FEV1 FVC ratio Z score (UKB data field 20258) (Gene-based burden)	measurement	-0.287874	0.235	0.765	1
ENSG00000067992	PDK3	EFO_0000508	Family history of other specific disorders	genetic, familial or congenital disease	-0.235866	0.406	0.594	10
ENSG00000168936	TMEM129	EFO_0007978	Red blood cell count	measurement	-0.220584	0	1	1
ENSG00000070366	SMG6	EFO_1000999	Other derangement of joint	musculoskeletal or connective tissue disease	-1.42434	0.032	0.968	3
ENSG00000256762	STH	EFO_0004627	IGF 1 (UKB data field 30770) (Gene-based burden)	measurement	0.00333215	0.51	0.49	16
ENSG00000130635	COL5A1	Orphanet_285014			-0.40949	0.298	0.702	553
ENSG00000033327	GAB2	EFO_0007984	Platelet distribution width	measurement	0.0517764	1	0	1
ENSG00000157404	KIT	EFO_0004528	Mean corpuscular haemoglobin concentration	measurement	-0.327411	0.276	0.724	2
ENSG00000094841	UPRT	EFO_0000508	Family history of other specific disorders	genetic, familial or congenital disease	-0.056805	0.496	0.504	6
ENSG00000152661	GJA1	HP_0012098			-0.151595	0.48	0.52	1
ENSG00000198301	SDAD1	EFO_0000508	Family history of other specific disorders	genetic, familial or congenital disease	-0.440553	0.286	0.714	22
ENSG00000073605	GSDMB	EFO_0003956	Hayfever, allergic rhinitis or eczema | blood clot, dvt, bronchitis, emphysema, asthma, rhinitis, eczema, allergy diagnosed by doctor	respiratory or thoracic disease	0.161233	0.687	0.313	5
ENSG00000132256	TRIM5	EFO_0004584	Mean platelet (thrombocyte) volume	measurement	-0.183547	0.385	0.615	4
ENSG00000153827	TRIP12	EFO_0000508	Family history of other specific disorders	genetic, familial or congenital disease	0.0239594	0.495	0.505	49
ENSG00000115339	GALNT3	Orphanet_306661			-0.557676	0.229	0.771	73
ENSG00000178951	ZBTB7A	EFO_0010701	Mean reticulocyte volume (UKB data field 30260) (Gene-based burden)	measurement	-0.232908	0	1	1
ENSG00000072274	TFRC	EFO_0004541	Glycated haemoglobin HbA1c levels adjusted for BMI	measurement	-0.112559	0.468	0.532	2
ENSG00000100325	ASCC2	EFO_0004587	Lymphocyte count	measurement	0.0535926	0.515	0.485	4
ENSG00000042493	CAPG	EFO_0004309	Platelet count	measurement	-0.0487964	0.47	0.53	5
ENSG00000132507	EIF5A	EFO_0007988	White blood cell count	measurement	0.28593	1	0	1
ENSG00000148606	POLR3A	Orphanet_124			-0.260181	0.397	0.603	2
ENSG00000171862	PTEN	EFO_0003758	Autism	nervous system disease	-0.231056	0.468	0.532	1
ENSG00000197375	SLC22A5	EFO_0000508	Family history of other specific disorders	genetic, familial or congenital disease	-0.460824	0.278	0.722	18
ENSG00000106780	MEGF9	EFO_0007946	Frequency of tiredness / lethargy in last 2 weeks	measurement	-0.204309	0.407	0.593	1
ENSG00000125991	ERGIC3	MONDO_0004892	For just reading/near work as you are getting older (called 'presbyopia') | reason for glasses/contact lenses	disease of visual system	5.91594	1	0	1
ENSG00000174175	SELP	EFO_0007991	Eosinophill percentage	measurement	0.0732948	0.555	0.445	2
ENSG00000005884	ITGA3	MONDO_0013881			-0.728399	0.176	0.824	41
ENSG00000213759	UGT2B11	EFO_0000508	Family history of other specific disorders	genetic, familial or congenital disease	-0.347966	0.344	0.656	36
ENSG00000106692	FKTN	HP_0001626	Symptoms and signs involving the circulatory and respiratory systems	respiratory or thoracic disease	-0.361396	0.333	0.667	148
ENSG00000105063	PPP6R1	EFO_0004527	Mean corpuscular haemoglobin	measurement	-0.114145	0	1	1
ENSG00000109534	GAR1	EFO_0004995	Trunk fat-free mass	measurement	-0.0631397	0.482	0.518	3
ENSG00000197859	ADAMTSL2	EFO_0004533	Alkaline phosphatase levels (UKB data field 30610) (Gene-based burden)	measurement	1.18543	1	0	1
ENSG00000147535	PLPP5	EFO_0004339	Standing height	measurement	-0.855318	0.383	0.617	1
ENSG00000176920	FUT2	EFO_0009431	Other disorders of intestine	gastrointestinal disease	-1.17815	0.083	0.917	2
ENSG00000242247	ARFGAP3	EFO_0004584	Mean platelet (thrombocyte) volume	measurement	0.0478778	0.531	0.469	10
ENSG00000112319	EYA4	MONDO_0011541			-0.420878	0.294	0.706	566
ENSG00000105364	MRPL4	EFO_0004532	Gamma glutamyltransferase levels (UKB data field 30730) (Gene-based burden)	measurement	-0.37521	0.406	0.594	1
ENSG00000124449	IRGC	EFO_0000508	Family history of other specific disorders	genetic, familial or congenital disease	-0.140518	0.428	0.572	26
ENSG00000149269	PAK1	EFO_0010642			-0.221832	0.469	0.531	1
ENSG00000110448	CD5	EFO_0000508	Family history of other specific disorders	genetic, familial or congenital disease	0.0215695	0.504	0.496	21
ENSG00000165804	ZNF219	EFO_0004339	Standing height	measurement	4.22263	1	0	1
ENSG00000118900	UBN1	EFO_0009051			-0.0732163	0.484	0.516	1
ENSG00000133315	MACROD1	MONDO_0019064			-0.0857621	0.484	0.516	1
ENSG00000137090	DMRT1	EFO_0000279	Non-obstructive azoospermia	reproductive system or breast disease	0.316736	0.596	0.404	2
ENSG00000198563	DDX39B	EFO_0009406	Other disorders of glucose regulation and pancreatic internal secretion	pancreas disease	-0.0428651	0.492	0.508	3
ENSG00000102452	NALCN	EFO_1001868			-0.748567	0.171	0.829	56
ENSG00000164342	TLR3	EFO_1000627	Other disorders of thyroid	endocrine system disease	0.0374768	0.515	0.485	1
ENSG00000198734	F5	EFO_0009314	Other and unspecified coagulation defects	hematologic disease	-0.693581	0.042	0.958	12
ENSG00000177096	PHETA2	MONDO_0005271	Allergic disease (Gene-based burden)	immune system disease	-0.514183	0	1	1
ENSG00000118369	USP35	EFO_0003784	Skin colour	phenotype	0.0175212	0.508	0.492	8
ENSG00000124214	STAU1	EFO_0004314	Forced expiratory volume in 1-second (fev1)	measurement	0.193994	0.535	0.465	2
ENSG00000078403	MLLT10	EFO_0009802	Number of operations, self-reported	Uncategorised	0.293434	1	0	1
ENSG00000197061	H4C3	EFO_0008579	Risk taking	biological process	-0.356252	0	1	1
ENSG00000204424	LY6G6F	HP_0001094	ICD10 H20: Iridocyclitis (Gene-based burden)	phenotype	-0.109115	0.449	0.551	1
ENSG00000107736	CDH23	MONDO_0012517			-0.310863	0.378	0.622	2
ENSG00000131373	HACL1	EFO_0004696	Serum levels of protein SHBG	measurement	0.012581	0.492	0.508	2
ENSG00000204316	MRPL38	EFO_0004526	Mean corpuscular volume	measurement	-0.11115	0	1	1
ENSG00000142405	NLRP12	Orphanet_47045			-0.189718	0.404	0.596	17
ENSG00000048649	RSF1	EFO_0004339	Standing height	measurement	0.103763	0.552	0.448	2
ENSG00000079308	TNS1	EFO_0001645	Heart disease | illnesses of adopted siblings	cardiovascular disease	0.531478	0.821	0.179	3
ENSG00000179195	ZNF664	EFO_0004615	Serum levels of protein APOB	measurement	0.115205	1	0	1
ENSG00000129625	REEP5	EFO_0004980	Appendicular lean mass	measurement	-0.00588222	0.504	0.496	4
ENSG00000216490	IFI30	EFO_0006336	Diastolic blood pressure, manual reading	measurement	1.68251	1	0	1
ENSG00000124564	SLC17A3	EFO_0001060	Celiac disease	gastrointestinal disease	-0.07439	0.484	0.516	2
ENSG00000102805	CLN5	MONDO_0016295			-0.456938	0.296	0.704	492
ENSG00000131470	PSMC3IP	EFO_0004587	Lymphocyte count	measurement	0.103164	0.532	0.468	2
ENSG00000185033	SEMA4B	EFO_0003924	Other | anaesthetics administered post delivery	phenotype	0.541137	1	0	1
ENSG00000126091	ST3GAL3	MONDO_0019502			-0.631992	0.214	0.786	11
ENSG00000123545	NDUFAF4	MONDO_0100133			-0.104406	0.444	0.556	67
ENSG00000162746	FCRLB	EFO_0004509	Hemoglobin [conditional]	measurement	-0.197634	0	1	1
ENSG00000196735	HLA-DQA1	EFO_0009268	Illnesses of siblings - Alzheimers disease dementia (UKB data field 20111) (Gene-based burden)	measurement	-0.0135848	0.499	0.501	3
ENSG00000241106	HLA-DOB	EFO_0009388	Sum basophil neutrophil counts	measurement	-0.0421243	0.48	0.52	4
ENSG00000167995	BEST1	MONDO_0957048			0.780617	0.739	0.261	2
ENSG00000131019	ULBP3	EFO_0004842	Eosinophill count	measurement	0.0372435	0.528	0.472	2
ENSG00000100221	JOSD1	EFO_0004799	Cholelithiasis with other cholecystitis	gastrointestinal disease	-0.309777	0	1	1
ENSG00000103671	TRIP4	EFO_0004527	Mean corpuscular haemoglobin	measurement	-0.671948	0	1	1
ENSG00000105321	CCDC9	EFO_0004833	Neutrophill count	measurement	-0.041495	0	1	1
ENSG00000137404	NRM	EFO_0004587	Lymphocyte count	measurement	-0.117026	0.425	0.575	5
ENSG00000073008	PVR	EFO_0000508	Family history of other specific disorders	genetic, familial or congenital disease	-0.0955799	0.453	0.547	18
ENSG00000076685	NT5C2	EFO_0005409	Trunk predicted mass	measurement	0.109999	0.525	0.475	2
ENSG00000137801	THBS1	EFO_0004312	Forced vital capacity (fvc)	measurement	-0.100885	0.425	0.575	4
ENSG00000204536	CCHCR1	EFO_0007814	3mm regularity index (left)	measurement	0.0127608	0.488	0.512	2
ENSG00000204305	AGER	EFO_0000405	Anal and rectal conditions	Uncategorised	0.0122337	0.555	0.445	1
ENSG00000111252	SH2B3	EFO_0009253	Immature reticulocyte fraction	measurement	0.689148	1	0	1
ENSG00000173402	DAG1	EFO_0007800	Trunk fat percentage	measurement	-1.36933	0	1	1
ENSG00000163191	S100A11	HP_0010771	Pilonidal cyst	phenotype	-3.38794	0	1	1
ENSG00000198734	F5	MONDO_0004596	Acute pulmonary heart disease	cardiovascular disease	-1.38898	0.028	0.972	6
ENSG00000080644	CHRNA3	MONDO_0008630			-0.614833	0.225	0.775	11
ENSG00000173848	NET1	EFO_0011011	Sitting height	measurement	0.264347	1	0	1
ENSG00000166250	CLMP	EFO_0007937	Serum levels of protein IRF6	measurement	1.11766	1	0	1
ENSG00000181378	CFAP65	EFO_0004980	Appendicular lean mass	measurement	0.0239745	0.524	0.476	3
ENSG00000105699	LSR	EFO_0000508	Family history of other specific disorders	genetic, familial or congenital disease	-0.341278	0.327	0.673	32
ENSG00000121104	FAM117A	EFO_0004309	Platelet count	measurement	-0.0859191	0.482	0.518	2
ENSG00000185658	BRWD1	EFO_0004266	Premature ovarian failure	reproductive system or breast disease	-0.137085	0.484	0.516	1
ENSG00000119866	BCL11A	EFO_0000508	Family history of other specific disorders	genetic, familial or congenital disease	-0.113009	0.447	0.553	23
ENSG00000172247	C1QTNF4	EFO_0007990	Neutrophill percentage	measurement	-0.0523686	0	1	1
ENSG00000185483	ROR1	EFO_0001063	Hearing difficulty/problems: I am completely deaf (UKB data field 2247_99)	nervous system disease	-0.268298	0.378	0.622	6
ENSG00000124920	MYRF	EFO_0004574	Total cholesterol levels	measurement	-0.123997	0.43	0.57	3
ENSG00000131470	PSMC3IP	EFO_0004340	Body mass index (bmi)	measurement	0.232795	0.524	0.476	2
ENSG00000169519	METTL15	EFO_0009101	Age of primiparous women at birth of child	measurement	0.863386	1	0	1
ENSG00000204538	PSORS1C2	EFO_0004348	Hematocrit	measurement	-0.000614221	0.503	0.497	12
ENSG00000128731	HERC2	HP_0001332	Lack of coordination (PheCode 350.3)	phenotype	-0.0656485	0.487	0.513	1
ENSG00000139697	SBNO1	MONDO_0005178	Osteoarthritis	musculoskeletal or connective tissue disease	-0.504225	0.201	0.799	2
ENSG00000041988	THAP3	EFO_0009270	Heel bone mineral density (bmd) t-score, automated	measurement	0.0149163	0.495	0.505	2
ENSG00000110665	C11orf21	EFO_0007989	Monocyte percentage	measurement	-0.087057	0.457	0.543	2
ENSG00000175198	PCCA	EFO_0007824	Pattern 4 | hair/balding pattern	measurement	1.59017	1	0	1
ENSG00000233198	RNF224	EFO_0000508	Family history of other specific disorders	genetic, familial or congenital disease	0.0718513	0.541	0.459	10
ENSG00000205352	PRR13	EFO_0007986	Reticulocyte count	measurement	-0.07876	0.442	0.558	4
ENSG00000141448	GATA6	EFO_0005207	Congenital heart disease	cardiovascular disease	-0.460061	0.286	0.714	376
ENSG00000198873	GRK5	EFO_0007937	Serum levels of protein IRF6	measurement	1.38662	1	0	1
ENSG00000114745	GORASP1	EFO_0007984	Platelet distribution width	measurement	0.0155543	0.514	0.486	3
ENSG00000154122	ANKH	EFO_0000508	Family history of other specific disorders	genetic, familial or congenital disease	0.0385389	0.506	0.494	15
ENSG00000105486	LIG1	MONDO_0030693			0.0719222	0.534	0.466	7
ENSG00000143368	SF3B4	HP_0000272			-0.0998767	0.485	0.515	1
ENSG00000172260	NEGR1	EFO_0008111	No | surgery/amputation of toe or leg	measurement	-0.0318241	0.46	0.54	6
ENSG00000183891	TTC32	EFO_0004532	Gamma glutamyltransferase levels (UKB data field 30730) (Gene-based burden)	measurement	-0.281652	0.415	0.585	1
ENSG00000112763	BTN2A1	EFO_0000405	Anal and rectal conditions	Uncategorised	-0.259165	0.269	0.731	6
ENSG00000122986	HVCN1	EFO_0007814	3mm regularity index (left)	measurement	-1.20036	0	1	1
ENSG00000136694	IL36A	EFO_0000612	Myocardial infarction	cardiovascular disease	0.15975	1	0	1
ENSG00000011105	TSPAN9	EFO_0007984	Platelet distribution width	measurement	0.127785	0.563	0.437	3
ENSG00000112659	CUL9	EFO_0008354	Number of incorrect matches in round	measurement	0.241554	1	0	1
ENSG00000130590	SAMD10	EFO_0004536	Serum levels of protein TBP	measurement	-0.00128244	0.484	0.516	2
ENSG00000020181	ADGRA2	EFO_0003924	Other | anaesthetics administered post delivery	phenotype	0.206966	1	0	1
ENSG00000133063	CHIT1	MONDO_0004979	Asthma	respiratory or thoracic disease	-0.0288003	0.474	0.526	2
ENSG00000156709	AIFM1	EFO_0000508	Family history of other specific disorders	genetic, familial or congenital disease	-0.478821	0.285	0.715	53
ENSG00000113231	PDE8B	EFO_0004713	FEV1 FVC ratio Z score (UKB data field 20258) (Gene-based burden)	measurement	0.046426	0.537	0.463	2
ENSG00000137338	PGBD1	EFO_0009270	Heel bone mineral density (bmd) t-score, automated	measurement	0.0750516	0.551	0.449	3
ENSG00000143379	SETDB1	EFO_0004631	Anxiety score x vitamin D PRS interaction	phenotype	0.197356	1	0	1
ENSG00000198380	GFPT1	EFO_0000508	Family history of other specific disorders	genetic, familial or congenital disease	0.0235463	0.507	0.493	12
ENSG00000042286	AIFM2	EFO_0000508	Family history of other specific disorders	genetic, familial or congenital disease	0.0620311	0.52	0.48	15
ENSG00000124782	RREB1	EFO_0006939	Vertical cup-disc ratio (multi-trait analysis)	measurement	0.0994837	1	0	1
ENSG00000127415	IDUA	EFO_0004526	Mean corpuscular volume	measurement	0.214631	0.519	0.481	3
ENSG00000095002	MSH2	EFO_0000519	Glioblastoma (age-stratified) [Median age-at-diagnosis]	cell proliferation disorder	-0.107554	0.485	0.515	1
ENSG00000119630	PGF	EFO_0004587	Lymphocyte count	measurement	-0.0176875	0.001	0.999	1
ENSG00000151006	PRSS53	EFO_0004526	Mean corpuscular volume	measurement	-0.128654	0.475	0.525	2
ENSG00000157617	C2CD2	EFO_0007978	Red blood cell count	measurement	-0.176461	0	1	1
ENSG00000183255	PTTG1IP	EFO_0004587	Lymphocyte count	measurement	0.0412076	0.499	0.501	2
ENSG00000196912	ANKRD36B	EFO_0004705	Acquired hypothyroidism	endocrine system disease	0.0179165	0.891	0.109	1
ENSG00000129353	SLC44A2	EFO_0005093	Hip circumference	measurement	0.593602	1	0	1
ENSG00000164330	EBF1	MONDO_0004928			0.0171224	0.568	0.432	1
ENSG00000166341	DCHS1	EFO_0000508	Family history of other specific disorders	genetic, familial or congenital disease	-0.198517	0.409	0.591	166
ENSG00000183049	CAMK1D	EFO_0004314	Forced expiratory volume in 1-second (fev1)	measurement	-0.121853	0.476	0.524	2
ENSG00000130595	TNNT3	EFO_0007010	Interpolated age of participant when cancer first diagnosed	measurement	-0.249868	0.363	0.637	3
ENSG00000196923	PDLIM7	EFO_0004617	Cystatin C levels (UKB data field 30720) (Gene-based burden)	measurement	0.00605506	0.514	0.486	3
ENSG00000143226	FCGR2A	EFO_0007010	Interpolated age of participant when cancer first diagnosed	measurement	0.0970932	0.966	0.034	1
ENSG00000156398	SFXN2	EFO_0001663	Prostate cancer | illnesses of adopted father	cell proliferation disorder	-1.0239	0	1	1
ENSG00000125520	SLC2A4RG	EFO_0004532	Gamma glutamyltransferase levels (UKB data field 30730) (Gene-based burden)	measurement	-0.0927413	0.434	0.566	3
ENSG00000168631	MUCL3	EFO_0004314	Forced expiratory volume in 1-second (fev1)	measurement	0.0117705	0.495	0.505	2
ENSG00000169189	NSMCE1	EFO_0009389	Sum eosinophil basophil counts	measurement	0.226517	1	0	1
ENSG00000174944	P2RY14	EFO_0000508	Family history of other specific disorders	genetic, familial or congenital disease	-0.513309	0.261	0.739	9
ENSG00000109667	SLC2A9	EFO_0004314	Forced expiratory volume in 1-second (fev1)	measurement	-0.0387487	0	1	1
ENSG00000140093	SERPINA10	MONDO_0013621			-0.158783	0.445	0.555	1
ENSG00000158769	F11R	EFO_0004634	Coagulation factor XIII B chain measurement	measurement	-1.19984	0	1	1
ENSG00000188315	C3orf62	EFO_0008354	Number of incorrect matches in round	measurement	0.00570887	0.494	0.506	2
ENSG00000280236	OR12D2	EFO_0009556	Disorders of mineral metabolism	Uncategorised	0.031377	0.52	0.48	8
ENSG00000079739	PGM1	MONDO_0005147	Probable type 1 diabetes (Gene-based burden)	pancreas disease	0.189914	0.543	0.457	2
ENSG00000086598	TMED2	EFO_0007788	Waist-to-hip ratio adjusted for body mass index	measurement	-0.620049	0	1	1
ENSG00000160145	KALRN	EFO_0007993	Lymphocyte percentage	measurement	0.117055	0.618	0.382	1
ENSG00000155657	TTN	Orphanet_363543			0.112858	0.527	0.473	3
ENSG00000198945	L3MBTL3	EFO_0004348	Hematocrit	measurement	-0.0685823	0.453	0.547	2
ENSG00000130475	FCHO1	EFO_0004309	Platelet count	measurement	-0.044218	0.466	0.534	2
ENSG00000130598	TNNI2	EFO_0003144	Heart failure nos	cardiovascular disease	-0.195196	0	1	1
ENSG00000065060	BLTP3A	EFO_0001663	Prostate cancer | illnesses of adopted father	cell proliferation disorder	0.0734157	1	0	1
ENSG00000107890	ANKRD26	EFO_0004995	Trunk fat-free mass	measurement	0.427568	0.788	0.212	2
ENSG00000158825	CDA	EFO_0004527	Mean corpuscular haemoglobin	measurement	0.0723866	1	0	1
ENSG00000243708	PLA2G4B	EFO_0001379	Other endocrine disorders	endocrine system disease	0.0142515	1	0	1
ENSG00000106636	YKT6	EFO_0004533	Alkaline phosphatase levels (UKB data field 30610) (Gene-based burden)	measurement	0.285861	1	0	1
ENSG00000198586	TLK1	EFO_0004980	Appendicular lean mass	measurement	-0.0803035	0.482	0.518	2
ENSG00000104915	STX10	EFO_0004527	Mean corpuscular haemoglobin	measurement	0.56588	1	0	1
ENSG00000119636	BBOF1	EFO_0009188	Red blood cell (erythrocyte) distribution width	measurement	-0.200134	0.465	0.535	3
ENSG00000141030	COPS3	EFO_0007986	Reticulocyte count	measurement	0.014236	0.498	0.502	2
ENSG00000175445	LPL	EFO_0007010	Interpolated age of participant when cancer first diagnosed	measurement	-0.462522	0	1	1
ENSG00000185614	INKA1	EFO_0009803	Number of treatments/medications taken	Uncategorised	-0.0975353	0	1	1
ENSG00000116604	MEF2D	EFO_0007985	Platelet crit	measurement	-0.0192728	0.487	0.513	2
ENSG00000156711	MAPK13	EFO_0004528	Mean corpuscular haemoglobin concentration	measurement	-0.086552	0	1	1
ENSG00000176567	OR4X1	EFO_0000508	Family history of other specific disorders	genetic, familial or congenital disease	-0.116299	0.441	0.559	12
ENSG00000141456	PELP1	EFO_0000508	Family history of other specific disorders	genetic, familial or congenital disease	-0.332187	0.35	0.65	15
ENSG00000164867	NOS3	EFO_0004528	Mean corpuscular haemoglobin concentration	measurement	-0.0586112	0	1	1
ENSG00000134058	CDK7	EFO_0009388	Sum basophil neutrophil counts	measurement	-0.42016	0	1	1
ENSG00000205307	SAP25	EFO_0004348	Hematocrit	measurement	-0.239249	0.45	0.55	2
ENSG00000008513	ST3GAL1	EFO_0004736	Aspartate aminotransferase levels (UKB data field 30650) (Gene-based burden)	measurement	0.30141	1	0	1
ENSG00000069482	GAL	HP_0001250	Epilepsy, recurrent seizures, convulsions	nervous system disease	-0.0701992	0.483	0.517	1
ENSG00000128928	IVD	EFO_0004541	Glycated haemoglobin HbA1c levels adjusted for BMI	measurement	3.41617	1	0	1
ENSG00000167553	TUBA1C	EFO_0009819	Comparative body size at age 10	Uncategorised	0.0298957	0.53	0.47	3
ENSG00000011105	TSPAN9	EFO_0004518	Creatinine levels (UKB data field 30700) (Gene-based burden)	measurement	0.0588553	1	0	1
ENSG00000120725	SIL1	EFO_0004980	Appendicular lean mass	measurement	-0.0694436	0.06	0.94	1
ENSG00000140285	FGF7	EFO_0005090	Basophill count	measurement	0.209597	1	0	1
ENSG00000142233	NTN5	EFO_0010904	BK polyomavirus VP1 antibody levels	measurement	0.383068	1	0	1
ENSG00000160213	CSTB	EFO_0010593	Cystatin-B levels	measurement	0.670072	0.731	0.269	6
ENSG00000112796	ENPP5	EFO_0000508	Family history of other specific disorders	genetic, familial or congenital disease	-0.482525	0.269	0.731	14
ENSG00000146842	TMEM209	EFO_0009253	Immature reticulocyte fraction	measurement	0.00914822	0.676	0.324	1
ENSG00000197375	SLC22A5	MONDO_0005271	Allergic disease (Gene-based burden)	immune system disease	0.891587	1	0	1
ENSG00000177432	NAP1L5	EFO_0004612	High-density lipoprotein 3 cholesterol levels	measurement	0.00965607	0.495	0.505	2
ENSG00000108784	NAGLU	EFO_0004541	Glycated haemoglobin HbA1c levels adjusted for BMI	measurement	-0.127973	0	1	1
ENSG00000140632	GLYR1	EFO_0011011	Sitting height	measurement	0.11995	0.596	0.404	2
ENSG00000204287	HLA-DRA	EFO_0009460	Rheumatoid arthritis (ACPA-negative)	musculoskeletal or connective tissue disease	-0.010892	0.503	0.497	3
ENSG00000111490	TBC1D30	EFO_0000508	Family history of other specific disorders	genetic, familial or congenital disease	-0.406223	0.299	0.701	27
ENSG00000138160	KIF11	MONDO_0014213			-0.187565	0.473	0.527	1
ENSG00000167601	AXL	EFO_0010972	Serum phosphate levels	measurement	-0.0385276	0	1	1
ENSG00000009694	TENM1	EFO_1001176	Sensorineural hearing loss	nervous system disease	-0.144715	0.48	0.52	1
ENSG00000131067	GGT7	EFO_0004518	Creatinine levels (UKB data field 30700) (Gene-based burden)	measurement	0.104737	0.53	0.47	2
ENSG00000112763	BTN2A1	EFO_1000627	Other disorders of thyroid	endocrine system disease	0.0903438	0.605	0.395	6
ENSG00000173442	EHBP1L1	EFO_0004526	Mean corpuscular volume	measurement	0.292968	1	0	1
ENSG00000073578	SDHA	MONDO_0017366			-0.178198	0.404	0.596	67
ENSG00000096996	IL12RB1	EFO_0004535	Serum levels of protein ALB	measurement	-0.290436	0	1	1
ENSG00000117616	RSRP1	EFO_1000937			-0.0753047	0.477	0.523	2
ENSG00000185619	PCGF3	EFO_0007988	White blood cell count	measurement	-0.129733	0.442	0.558	2
ENSG00000074855	ANO8	EFO_0000508	Family history of other specific disorders	genetic, familial or congenital disease	-0.00220892	0.504	0.496	58
ENSG00000143627	PKLR	EFO_0000508	Family history of other specific disorders	genetic, familial or congenital disease	-0.255002	0.391	0.609	10
ENSG00000169018	FEM1B	EFO_0004509	Hemoglobin [conditional]	measurement	0.0617307	0.547	0.453	2
ENSG00000278662	GOLGA6L10	EFO_0004908	Testosterone to estradiol ratio	measurement	-0.0101151	0	1	1
ENSG00000145020	AMT	EFO_1001986	Other acquired musculoskeletal deformity	musculoskeletal or connective tissue disease	-0.00933303	0.454	0.546	1
ENSG00000177807	KCNJ10	MONDO_0010933			-0.269483	0.361	0.639	122
ENSG00000283787	PRR33	EFO_0007997	Granulocyte percentage of myeloid white cells	measurement	0.0552901	1	0	1
ENSG00000109920	FNBP4	EFO_0007990	Neutrophill percentage	measurement	0.29959	1	0	1
ENSG00000116688	MFN2	EFO_1000632	Infantile cerebral palsy	nervous system disease	-0.158783	0.445	0.555	1
ENSG00000135127	BICDL1	EFO_0004305	Nucleated red blood cell count	measurement	-0.299118	0	1	1
ENSG00000159640	ACE	EFO_0004532	Gamma glutamyltransferase levels (UKB data field 30730) (Gene-based burden)	measurement	0.159457	1	0	1
ENSG00000113889	KNG1	MONDO_0009234			-0.256914	0.381	0.619	6
ENSG00000185885	IFITM1	EFO_0004584	Mean platelet (thrombocyte) volume	measurement	-0.0679986	0.456	0.544	3
ENSG00000204540	PSORS1C1	EFO_1000684	Dermatitis herpetiformis	integumentary system disease	-0.350053	0.423	0.577	11
ENSG00000213654	GPSM3	EFO_0009322	Proliferative diabetic retinopathy	disease of visual system	-0.533428	0.38	0.62	4
ENSG00000171222	SCAND1	EFO_0009805	Whole body water mass	measurement	0.009924	0.504	0.496	2
ENSG00000100296	THOC5	EFO_0004784	Age completed full time education	measurement	-1.45264	0	1	1
ENSG00000158805	ZNF276	EFO_0004531	Urate levels (UKB data field 30880) (Gene-based burden)	measurement	-0.155006	0	1	1
ENSG00000178814	OPLAH	EFO_0004339	Standing height	measurement	0.0137832	0.516	0.484	6
ENSG00000177548	RABEP2	MONDO_0015517			-0.0217001	0.495	0.505	25
ENSG00000179826	MRGPRX3	EFO_0004833	Neutrophill count	measurement	0.00761971	0.983	0.017	1
ENSG00000099999	RNF215	EFO_0004574	Total cholesterol levels	measurement	-0.210133	0.356	0.644	1
ENSG00000006530	AGK	MONDO_0008922			-0.666129	0.204	0.796	210
ENSG00000104081	BMF	EFO_0007989	Monocyte percentage	measurement	-0.0389407	0	1	1
ENSG00000232629	HLA-DQB2	EFO_0009390	Sum neutrophil eosinophil counts	measurement	-0.037627	0.481	0.519	4
ENSG00000204531	POU5F1	EFO_1000726	Lichen planus | non-cancer illness code, self-reported	integumentary system disease	-0.0496372	0.483	0.517	4
ENSG00000164076	CAMKV	EFO_0001069	"Endocrine, nutritional and metabolic diseases"	endocrine system disease	-0.339443	0.262	0.738	2
ENSG00000163006	CCDC138	EFO_0000508	Family history of other specific disorders	genetic, familial or congenital disease	-0.0612708	0.469	0.531	28
ENSG00000169758	TMEM266	MONDO_0024634			0.0106523	0.486	0.514	2
ENSG00000100216	TOMM22	EFO_0004627	IGF 1 (UKB data field 30770) (Gene-based burden)	measurement	0.772768	1	0	1
ENSG00000169599	NFU1	MONDO_0011582			-0.371692	0.332	0.668	91
ENSG00000137745	MMP13	MONDO_0012108			-0.0619114	0.471	0.529	3
ENSG00000130204	TOMM40	EFO_0005409	Trunk predicted mass	measurement	-0.243223	0.345	0.655	2
ENSG00000152669	CCNO	EFO_0000508	Family history of other specific disorders	genetic, familial or congenital disease	-0.0302374	0.479	0.521	12
ENSG00000283787	PRR33	CHEBI_5931	Insulin | medication for cholesterol, blood pressure or diabetes	Uncategorised	-0.434718	0	1	1
ENSG00000137204	SLC22A7	EFO_0000537	Hypertension	cardiovascular disease	0.000893492	0.494	0.506	1
ENSG00000164362	TERT	EFO_0007989	Monocyte percentage	measurement	-0.526243	0	1	1
ENSG00000080298	RFX3	EFO_0003888	Externalizing behaviour (multivariate analysis)	nervous system disease	-0.0835844	0.486	0.514	1
ENSG00000123154	WDR83	EFO_0000508	Family history of other specific disorders	genetic, familial or congenital disease	-0.136529	0.426	0.574	18
ENSG00000198369	SPRED2	EFO_0004308	Decreased white blood cell count	measurement	-0.133674	0.415	0.585	4
ENSG00000011485	PPP5C	EFO_0004458	C reactive protein levels (UKB data field 30710) (Gene-based burden)	measurement	-0.0758088	0	1	1
ENSG00000054523	KIF1B	HP_0002353			-0.158783	0.445	0.555	1
ENSG00000204580	DDR1	EFO_0007135	Adult onset Still's disease	musculoskeletal or connective tissue disease	0.040869	0.508	0.492	2
ENSG00000163545	NUAK2	EFO_0004528	Mean corpuscular haemoglobin concentration	measurement	-0.0194175	0.49	0.51	7
ENSG00000184454	NCMAP	EFO_0000508	Family history of other specific disorders	genetic, familial or congenital disease	-0.0579001	0.494	0.506	1
ENSG00000188542	DUSP28	EFO_0000508	Family history of other specific disorders	genetic, familial or congenital disease	0.0226259	0.504	0.496	19
ENSG00000283199	C13orf46	EFO_0004535	Serum levels of protein ALB	measurement	0.0637107	1	0	1
ENSG00000036828	CASR	HP_0001290			-0.0569354	0.494	0.506	1
ENSG00000113658	SMAD5	EFO_0004698	Organic or persistent insomnia	nervous system disease	0.0113363	1	0	1
ENSG00000132478	UNK	EFO_0004342	Waist circumference	measurement	-3.87905	0	1	1
ENSG00000163554	SPTA1	EFO_0004587	Lymphocyte count	measurement	0.179329	0.644	0.356	4
ENSG00000164663	USP49	EFO_0004509	Hemoglobin [conditional]	measurement	0.0511155	1	0	1
ENSG00000197888	UGT2B17	EFO_0004574	Total cholesterol levels	measurement	0.0431358	1	0	1
ENSG00000198851	CD3E	EFO_0000508	Family history of other specific disorders	genetic, familial or congenital disease	-0.0952383	0.463	0.537	7
ENSG00000144230	GPR17	MONDO_0015152			-0.0821978	0.484	0.516	1
ENSG00000149485	FADS1	MONDO_0024623	Ear-nose-throat disorder	Uncategorised	-0.00460948	0	1	1
ENSG00000197249	SERPINA1	EFO_0004309	Platelet count	measurement	-0.213885	0	1	1
ENSG00000171456	ASXL1	EFO_0003852	Lack of expected normal physiological development	nervous system disease	-0.158783	0.445	0.555	1
ENSG00000160284	SPATC1L	EFO_0011011	Sitting height	measurement	-1.30176	0	1	1
ENSG00000127418	FGFRL1	EFO_0010700	High light scatter reticulocyte percentage (UKB data field 30290) (Gene-based burden)	measurement	0.012019	0.495	0.505	2
ENSG00000173402	DAG1	MONDO_0014683			-0.401429	0.319	0.681	490
ENSG00000160789	LMNA	MONDO_0014403			-0.131097	0.487	0.513	1
ENSG00000180448	ARHGAP45	EFO_0004308	Decreased white blood cell count	measurement	0.165552	0.616	0.384	7
ENSG00000185100	ADSS1	MONDO_0100101			-0.0945286	0.486	0.514	1
ENSG00000137310	TCF19	MONDO_0015129			-0.0562275	0.488	0.512	1
ENSG00000138356	AOX1	EFO_0000275	Atrial fibrillation | non-cancer illness code, self-reported	cardiovascular disease	0.2425	1	0	1
ENSG00000078081	LAMP3	EFO_0004696	Serum levels of protein SHBG	measurement	0.0401169	0.53	0.47	2
ENSG00000152700	SAR1B	EFO_0000508	Family history of other specific disorders	genetic, familial or congenital disease	0.0587003	0.518	0.482	9
ENSG00000167671	UBXN6	EFO_0004305	Nucleated red blood cell count	measurement	-0.0814178	0.443	0.557	3
ENSG00000109805	NCAPG	EFO_0000537	Hypertension	cardiovascular disease	-0.122234	0.387	0.613	3
ENSG00000101901	ALG13	HP_0000252			-0.1564	0.478	0.522	1
ENSG00000171634	BPTF	HP_0012758			-0.158783	0.445	0.555	1
ENSG00000008710	PKD1	EFO_0004339	Standing height	measurement	0.00836223	0.503	0.497	20
ENSG00000129933	MAU2	EFO_0006336	Diastolic blood pressure, manual reading	measurement	-0.0322408	0	1	1
ENSG00000187758	ADH1A	EFO_0004614	Apolipoprotein A levels	measurement	-0.45759	0.368	0.632	2
ENSG00000053918	KCNQ1	HP_0001558			-0.189663	0.473	0.527	1
ENSG00000141569	TRIM65	EFO_0004340	Body mass index (bmi)	measurement	0.717406	1	0	1
ENSG00000128829	EIF2AK4	MONDO_0009937			-0.0701972	0.483	0.517	1
ENSG00000104321	TRPA1	EFO_0000508	Family history of other specific disorders	genetic, familial or congenital disease	-0.452512	0.296	0.704	40
ENSG00000147044	CASK	MONDO_0002320	Other specified congenital anomalies of nervous system	nervous system disease	-0.160097	0.477	0.523	1
ENSG00000225830	ERCC6	MONDO_0016006			-0.475267	0.278	0.722	375
ENSG00000132507	EIF5A	EFO_0004995	Trunk fat-free mass	measurement	0.178912	1	0	1
ENSG00000008382	MPND	EFO_0004509	Hemoglobin [conditional]	measurement	-0.0991186	0	1	1
ENSG00000014216	CAPN1	EFO_0008242	NADPH--cytochrome P450 reductase measurement	measurement	0.262433	1	0	1
ENSG00000162687	KCNT2	MONDO_0043839	Mouth ulcers | mouth/teeth dental problems	injury, poisoning or other complication	1.03301	1	0	1
ENSG00000172803	SNX32	EFO_0004308	Decreased white blood cell count	measurement	-0.114903	0.442	0.558	2
ENSG00000213523	SRA1	EFO_0007937	Serum levels of protein IRF6	measurement	-0.0198829	0.488	0.512	5
ENSG00000099219	ERMP1	MONDO_0005271	Allergic disease (Gene-based burden)	immune system disease	-1.02085	0	1	1
ENSG00000107679	PLEKHA1	HP_0002315	Tension headache	phenotype	-0.232014	0	1	1
ENSG00000130522	JUND	EFO_0001379	Other endocrine disorders	endocrine system disease	-0.0817094	0	1	1
ENSG00000188234	AGAP4	EFO_0009188	Red blood cell (erythrocyte) distribution width	measurement	-0.145398	0.439	0.561	2
ENSG00000182890	GLUD2	MONDO_0005180	Parkinson's disease	nervous system disease	0.103536	0.542	0.458	2
ENSG00000141504	SAT2	EFO_0009270	Heel bone mineral density (bmd) t-score, automated	measurement	-0.364105	0.285	0.715	3
ENSG00000158457	TSPAN33	MONDO_0007915			0.857433	0.669	0.331	2
ENSG00000073614	KDM5A	EFO_0010980	3-hydroxybutyrate + 3-aminoisobutyrate levels	measurement	6.34317	1	0	1
ENSG00000140057	AK7	EFO_0700088			-0.150553	0.479	0.521	1
ENSG00000174136	RGMB	EFO_0000508	Family history of other specific disorders	genetic, familial or congenital disease	-0.296122	0.366	0.634	27
ENSG00000109684	CLNK	EFO_1000627	Other disorders of thyroid	endocrine system disease	-0.00724174	0.163	0.837	1
ENSG00000163257	DCAF16	EFO_0009805	Whole body water mass	measurement	2.38315	1	0	1
ENSG00000165280	VCP	EFO_0005091	Monocyte count	measurement	0.193003	0.53	0.47	2
ENSG00000006607	FARP2	MONDO_0005147	Probable type 1 diabetes (Gene-based burden)	pancreas disease	0.386326	1	0	1
ENSG00000161082	CELF5	EFO_0000508	Family history of other specific disorders	genetic, familial or congenital disease	-0.48201	0.284	0.716	8
ENSG00000232859	LYRM9	EFO_0009594	Severity of manic/irritable episodes	measurement	-0.0827446	0	1	1
ENSG00000124092	CTCFL	EFO_0004526	Mean corpuscular volume	measurement	0.0145544	0.513	0.487	3
ENSG00000130656	HBZ	EFO_0000508	Family history of other specific disorders	genetic, familial or congenital disease	-0.4286	0.317	0.683	2
ENSG00000178226	PRSS36	EFO_0004617	Cystatin C levels (UKB data field 30720) (Gene-based burden)	measurement	-0.075564	0	1	1
ENSG00000183828	NUDT14	EFO_0009253	Immature reticulocyte fraction	measurement	0.111727	0.616	0.384	3
ENSG00000178951	ZBTB7A	EFO_0004842	Eosinophill count	measurement	0.152233	0.569	0.431	3
ENSG00000031823	RANBP3	EFO_0007824	Pattern 4 | hair/balding pattern	measurement	1.25857	1	0	1
ENSG00000237541	HLA-DQA2	EFO_1001986	Other acquired musculoskeletal deformity	musculoskeletal or connective tissue disease	-0.00918222	0.496	0.504	7
ENSG00000167653	PSCA	EFO_0000508	Family history of other specific disorders	genetic, familial or congenital disease	-0.0800837	0.463	0.537	7
ENSG00000136280	CCM2	EFO_1000151			-0.158783	0.445	0.555	1
ENSG00000159110	IFNAR2	EFO_0700042			-0.141463	0.442	0.558	7
ENSG00000248713	C4orf54	EFO_0007984	Platelet distribution width	measurement	0.0212912	0.496	0.504	2
ENSG00000116213	WRAP73	EFO_0000508	Family history of other specific disorders	genetic, familial or congenital disease	-0.0934699	0.452	0.548	28
ENSG00000113658	SMAD5	EFO_0004584	Mean platelet (thrombocyte) volume	measurement	0.0158954	0.507	0.493	3
ENSG00000167646	DNAAF3	EFO_0700102			-0.0679519	0.47	0.53	3
ENSG00000165194	PCDH19	HP_0001249			0.741958	0.699	0.301	2
ENSG00000175445	LPL	EFO_0004842	Eosinophill count	measurement	0.032945	0.524	0.476	2
ENSG00000159202	UBE2Z	EFO_0004980	Appendicular lean mass	measurement	0.239438	0.558	0.442	2
ENSG00000241106	HLA-DOB	EFO_1000897	Type 1 diabetes with ketoacidosis (PheCode 250.11)	pancreas disease	-0.604063	0.332	0.668	9
ENSG00000259075	POC1B-GALNT4	EFO_0007989	Monocyte percentage	measurement	0.0662106	1	0	1
ENSG00000112367	FIG4	MONDO_0012640			-0.554127	0.239	0.761	78
ENSG00000168334	XIRP1	EFO_0005091	Monocyte count	measurement	-0.00180445	0.508	0.492	4
ENSG00000175084	DES	EFO_0000318	Other cardiomyopathy	cardiovascular disease	-0.748145	0.188	0.812	35
ENSG00000221933	OR2A25	EFO_0000508	Family history of other specific disorders	genetic, familial or congenital disease	0.021463	0.493	0.507	17
ENSG00000140525	FANCI	MONDO_0019391			-0.483822	0.275	0.725	1139
ENSG00000162433	AK4	EFO_0004833	Neutrophill count	measurement	1.49458	1	0	1
ENSG00000079691	CARMIL1	EFO_0004531	Urate levels (UKB data field 30880) (Gene-based burden)	measurement	0.0300167	0.525	0.475	3
ENSG00000165916	PSMC3	EFO_0004527	Mean corpuscular haemoglobin	measurement	0.248939	0.571	0.429	3
ENSG00000122008	POLK	HP_0001250	Epilepsy, recurrent seizures, convulsions	nervous system disease	-0.626077	0.304	0.696	1
ENSG00000124920	MYRF	EFO_0010351	Cholesteryl esteroxid(20:4)_[M+NH4]1+ levels	measurement	-0.22844	0.387	0.613	2
ENSG00000168395	ING5	EFO_0004509	Hemoglobin [conditional]	measurement	0.117979	0.562	0.438	3
ENSG00000148634	HERC4	EFO_0011011	Sitting height	measurement	-2.87238	0	1	1
ENSG00000091482	SMPX	EFO_0004238	Hearing loss	nervous system disease	0.472463	0.647	0.353	2
ENSG00000001617	SEMA3F	EFO_0009433	ICD10 J22: Unspecified acute lower respiratory infection (Gene-based burden)	respiratory or thoracic disease	-0.00639694	0.455	0.545	1
ENSG00000099817	POLR2E	EFO_0004587	Lymphocyte count	measurement	0.382349	0.561	0.439	2
ENSG00000110321	EIF4G2	EFO_0004584	Mean platelet (thrombocyte) volume	measurement	-0.108293	0.479	0.521	2
ENSG00000105726	ATP13A1	EFO_0007993	Lymphocyte percentage	measurement	-0.025079	0.479	0.521	3
ENSG00000141524	TMC6	EFO_0004541	Glycated haemoglobin HbA1c levels adjusted for BMI	measurement	0.0259979	0.539	0.461	11
ENSG00000161243	FBXO27	EFO_0007777	Basal metabolic rate	measurement	1.89535	0.639	0.361	1
ENSG00000213676	ATF6B	EFO_0005676	Autoimmune hepatitis	gastrointestinal disease	-0.0764551	0.487	0.513	1
ENSG00000077522	ACTN2	EFO_0000508	Family history of other specific disorders	genetic, familial or congenital disease	0.0239624	0.507	0.493	13
ENSG00000169554	ZEB2	HP_0012758			-0.0800766	0.484	0.516	1
ENSG00000172375	C2CD2L	EFO_0007993	Lymphocyte percentage	measurement	-0.0450305	0.472	0.528	3
ENSG00000254087	LYN	EFO_0004308	Decreased white blood cell count	measurement	-0.149269	0.459	0.541	2
ENSG00000088782	DEFB127	EFO_0000508	Family history of other specific disorders	genetic, familial or congenital disease	0.0654558	0.539	0.461	4
ENSG00000160781	PAQR6	EFO_0000508	Family history of other specific disorders	genetic, familial or congenital disease	-0.524195	0.237	0.763	16
ENSG00000183150	GPR19	EFO_0005409	Trunk predicted mass	measurement	-0.029094	0.472	0.528	2
ENSG00000204511	MCCD1	EFO_0004833	Neutrophill count	measurement	0.0278606	0.528	0.472	4
ENSG00000198890	PRMT6	EFO_0004627	IGF 1 (UKB data field 30770) (Gene-based burden)	measurement	-0.0406073	0	1	1
ENSG00000204542	C6orf15	EFO_0007988	White blood cell count	measurement	-0.0327597	0.483	0.517	10
ENSG00000102539	MLNR	EFO_0004617	Cystatin C levels (UKB data field 30720) (Gene-based burden)	measurement	0.126585	0.555	0.445	2
ENSG00000123908	AGO2	EFO_0004266	Premature ovarian failure	reproductive system or breast disease	-0.158783	0.445	0.555	1
ENSG00000135114	OASL	EFO_0001069	"Endocrine, nutritional and metabolic diseases"	endocrine system disease	3.04856	1	0	1
ENSG00000119522	DENND1A	EFO_0000660	Polycystic ovaries polycystic ovarian syndrome (Gene-based burden)	reproductive system or breast disease	-11.0071	0	1	1
ENSG00000164111	ANXA5	EFO_0007788	Waist-to-hip ratio adjusted for body mass index	measurement	0.110822	1	0	1
ENSG00000170298	LGALS9B	EFO_0010701	Mean reticulocyte volume (UKB data field 30260) (Gene-based burden)	measurement	-0.0957101	0.424	0.576	6
ENSG00000247626	MARS2	EFO_0004305	Nucleated red blood cell count	measurement	0.117865	0.537	0.463	2
ENSG00000261272	MUC22	EFO_0007984	Platelet distribution width	measurement	0.010393	0.512	0.488	20
ENSG00000116852	KIF21B	MONDO_0005301	ICD10 G35: Multiple sclerosis (Gene-based burden)	immune system disease	-1.74647	0	1	1
ENSG00000160949	TONSL	HP_0001263			-0.0907256	0.485	0.515	1
ENSG00000147180	ZNF711	Orphanet_777			-0.3328	0.32	0.68	45
ENSG00000163050	COQ8A	EFO_0009674	Aphakia and other disorders of lens (PheCode 379.3)	disease of visual system	0.0313461	0.522	0.478	3
ENSG00000126432	PRDX5	EFO_0008111	No | surgery/amputation of toe or leg	measurement	-0.379066	0	1	1
ENSG00000060718	COL11A1	EFO_0010642			-0.154237	0.48	0.52	1
ENSG00000107140	TESK1	EFO_0000508	Family history of other specific disorders	genetic, familial or congenital disease	-0.442887	0.27	0.73	25
ENSG00000175395	ZNF25	EFO_0004348	Hematocrit	measurement	0.183394	1	0	1
ENSG00000182224	CYB5D1	EFO_0004570	Total bilirubin levels (UKB data field 30840) (Gene-based burden)	measurement	-0.0811624	0.481	0.519	2
ENSG00000169435	RASSF6	EFO_0000508	Family history of other specific disorders	genetic, familial or congenital disease	0.0816065	0.542	0.458	21
ENSG00000170848	PSG6	EFO_0000508	Family history of other specific disorders	genetic, familial or congenital disease	-0.440069	0.28	0.72	42
ENSG00000004059	ARF5	EFO_0009188	Red blood cell (erythrocyte) distribution width	measurement	0.0219576	0.498	0.502	2
ENSG00000100811	YY1	EFO_0004838	Calcium levels (UKB data field 30680) (Gene-based burden)	measurement	0.358517	1	0	1
ENSG00000109667	SLC2A9	EFO_0004509	Hemoglobin [conditional]	measurement	0.0302706	1	0	1
ENSG00000113580	NR3C1	EFO_0004980	Appendicular lean mass	measurement	-0.0888978	0.481	0.519	2
ENSG00000184110	EIF3C	EFO_0000384	Regional enteritis	gastrointestinal disease	0.465674	0.606	0.394	2
ENSG00000168273	UQCC5	EFO_0004305	Nucleated red blood cell count	measurement	-0.0761444	0.454	0.546	4
ENSG00000168477	TNXB	EFO_0004509	Hemoglobin [conditional]	measurement	0.0157047	0.486	0.514	2
ENSG00000166747	AP1G1	EFO_0004640	Haptoglobin measurement	measurement	-13.1427	0	1	1
ENSG00000130921	MTRFR	EFO_0004612	High-density lipoprotein 3 cholesterol levels	measurement	0.0914407	1	0	1
ENSG00000226979	LTA	EFO_0009189	ICD10 E05: Hyperthyroidism or thyrotoxicosis (Gene-based burden)	endocrine system disease	-0.0125205	0.468	0.532	1
ENSG00000214274	ANG	EFO_0001356			-0.158783	0.445	0.555	1
ENSG00000225697	SLC26A6	EFO_0005422	Facial ageing	biological process	0.233335	0.698	0.302	1
ENSG00000148297	MED22	EFO_0004833	Neutrophill count	measurement	-0.171926	0.45	0.55	3
ENSG00000136689	IL1RN	EFO_0007985	Platelet crit	measurement	-0.0686399	0	1	1
ENSG00000143199	ADCY10	EFO_0000508	Family history of other specific disorders	genetic, familial or congenital disease	-0.144273	0.446	0.554	61
ENSG00000159714	ZDHHC1	EFO_0010701	Mean reticulocyte volume (UKB data field 30260) (Gene-based burden)	measurement	-112.71	0	1	1
ENSG00000183763	TRAIP	EFO_0003767	Inflammatory bowel disease and other gastroenteritis and colitis	gastrointestinal disease	0.00928917	0.493	0.507	2
ENSG00000116032	GRIN3B	EFO_0004509	Hemoglobin [conditional]	measurement	0.0352088	1	0	1
ENSG00000141013	GAS8	EFO_0004193	Rodent ulcer | cancer code, self-reported	cell proliferation disorder	-0.0432824	0.472	0.528	1
ENSG00000078699	CBFA2T2	EFO_0004314	Forced expiratory volume in 1-second (fev1)	measurement	0.144322	1	0	1
