## Supplementary Tables for "Genetic dose-response modelling predicts drug mechanisms, dosing, and adverse events" (part 11 of 24)

### Sheet: Supplementary Table 1 (continued)
Gene	Gene symbol	Disease id	Disease	Disease category	VIDRA slope	PP>0	PP<0	n_variants
ENSG00000174844	DNAH12	EFO_0004713	FEV1 FVC ratio Z score (UKB data field 20258) (Gene-based burden)	measurement	-0.0417079	0.465	0.535	5
ENSG00000115486	GGCX	EFO_0007986	Reticulocyte count	measurement	0.138983	0.551	0.449	2
ENSG00000198835	GJC2	EFO_0000508	Family history of other specific disorders	genetic, familial or congenital disease	-0.372279	0.312	0.688	30
ENSG00000124198	ARFGEF2	EFO_0004305	Nucleated red blood cell count	measurement	-0.149977	0	1	1
ENSG00000148296	SURF6	EFO_0004305	Nucleated red blood cell count	measurement	-0.0538487	0.466	0.534	4
ENSG00000186143	PRR30	EFO_0000508	Family history of other specific disorders	genetic, familial or congenital disease	-0.583208	0.246	0.754	24
ENSG00000131462	TUBG1	EFO_0000508	Family history of other specific disorders	genetic, familial or congenital disease	0.0570136	0.519	0.481	2
ENSG00000275052	PPP4R3B	EFO_0004314	Forced expiratory volume in 1-second (fev1)	measurement	0.807807	1	0	1
ENSG00000057608	GDI2	EFO_0000508	Family history of other specific disorders	genetic, familial or congenital disease	-0.0659819	0.466	0.534	14
ENSG00000167720	SRR	EFO_0004587	Lymphocyte count	measurement	0.00935541	0.49	0.51	2
ENSG00000168872	DDX19A	EFO_0004340	Body mass index (bmi)	measurement	-0.33281	0	1	1
ENSG00000106330	MOSPD3	EFO_0000508	Family history of other specific disorders	genetic, familial or congenital disease	-0.0427446	0.467	0.533	11
ENSG00000136144	RCBTB1	EFO_0000508	Family history of other specific disorders	genetic, familial or congenital disease	-0.291934	0.365	0.635	24
ENSG00000205403	CFI	Orphanet_98880			-0.233071	0.467	0.533	1
ENSG00000085224	ATRX	HP_0000062			-0.158783	0.445	0.555	1
ENSG00000119383	PTPA	EFO_0009188	Red blood cell (erythrocyte) distribution width	measurement	0.0690014	0.535	0.465	6
ENSG00000162894	FCMR	EFO_0000508	Family history of other specific disorders	genetic, familial or congenital disease	-0.0513028	0.489	0.511	25
ENSG00000169393	ELSPBP1	EFO_0000508	Family history of other specific disorders	genetic, familial or congenital disease	-0.5381	0.254	0.746	9
ENSG00000055609	KMT2C	MONDO_0016865			-0.0836636	0.485	0.515	1
ENSG00000163251	FZD5	MONDO_0001476			0.644273	0.72	0.28	3
ENSG00000198830	HMGN2	EFO_0004980	Appendicular lean mass	measurement	-0.118805	0.471	0.529	3
ENSG00000254901	BORCS8	EFO_0004340	Body mass index (bmi)	measurement	-0.170908	0	1	1
ENSG00000100027	YPEL1	EFO_0004526	Mean corpuscular volume	measurement	0.161675	1	0	1
ENSG00000129932	DOHH	EFO_0004532	Gamma glutamyltransferase levels (UKB data field 30730) (Gene-based burden)	measurement	1.2611	1	0	1
ENSG00000091181	IL5RA	EFO_0007991	Eosinophill percentage	measurement	-0.0234199	0.48	0.52	3
ENSG00000171055	FEZ2	EFO_0007777	Basal metabolic rate	measurement	0.224267	0.533	0.467	4
ENSG00000140691	ARMC5	EFO_0004309	Platelet count	measurement	0.164169	0.519	0.481	2
ENSG00000215910	C1orf167	EFO_0010921	N-terminal prohormone brain natriuretic peptide levels	measurement	-0.280119	0.318	0.682	16
ENSG00000161217	PCYT1A	MONDO_0012160			-0.330716	0.346	0.654	14
ENSG00000204439	C6orf47	EFO_0005772	Chronic/degenerative neurological problem | non-cancer illness code, self-reported	nervous system disease	-0.0208729	0.47	0.53	1
ENSG00000110693	SOX6	EFO_0000508	Family history of other specific disorders	genetic, familial or congenital disease	-0.587048	0.247	0.753	33
ENSG00000130511	SSBP4	EFO_0009181	Serum levels of protein GDF15	measurement	1.59625	1	0	1
ENSG00000237388	OR4A47	EFO_0004574	Total cholesterol levels	measurement	0.0160377	0.497	0.503	2
ENSG00000143537	ADAM15	EFO_0004842	Eosinophill count	measurement	0.112987	0.553	0.447	2
ENSG00000167601	AXL	EFO_0004527	Mean corpuscular haemoglobin	measurement	-0.0889858	0.454	0.546	1
ENSG00000231925	TAPBP	MONDO_0011476			-0.264873	0.369	0.631	207
ENSG00000266074	BAHCC1	EFO_0004980	Appendicular lean mass	measurement	-0.0240082	0.47	0.53	7
ENSG00000161955	TNFSF13	EFO_0004980	Appendicular lean mass	measurement	-0.0387004	0.465	0.535	2
ENSG00000164118	CEP44	EFO_0000508	Family history of other specific disorders	genetic, familial or congenital disease	-0.269001	0.367	0.633	13
ENSG00000204392	LSM2	EFO_0008096	Complement factor B measurement	measurement	0.660967	0.619	0.381	2
ENSG00000185201	IFITM2	HP_0000836	Hypothyroidism/myxoedema | non-cancer illness code, self-reported	Uncategorised	-0.385392	0	1	1
ENSG00000132963	POMP	MONDO_0054700			0.0297429	0.516	0.484	3
ENSG00000163935	SFMBT1	EFO_0007978	Red blood cell count	measurement	-0.608263	0.069	0.931	1
ENSG00000148344	PTGES	EFO_0004617	Cystatin C levels (UKB data field 30720) (Gene-based burden)	measurement	0.945785	1	0	1
ENSG00000198563	DDX39B	EFO_0009518	Complication of amputation stump (PheCode 874)	injury, poisoning or other complication	-0.109343	0.477	0.523	7
ENSG00000168040	FADD	EFO_0000508	Family history of other specific disorders	genetic, familial or congenital disease	0.030463	0.525	0.475	4
ENSG00000169208	OR10G3	EFO_0008111	No | surgery/amputation of toe or leg	measurement	0.00993857	0.5	0.5	2
ENSG00000185385	OR7A17	EFO_0000508	Family history of other specific disorders	genetic, familial or congenital disease	0.0668628	0.517	0.483	15
ENSG00000137806	NDUFAF1	EFO_0007978	Red blood cell count	measurement	-0.88954	0.357	0.643	1
ENSG00000169925	BRD3	EFO_0004735	Alanine aminotransferase levels (UKB data field 30620) (Gene-based burden)	measurement	-0.154223	0	1	1
ENSG00000065485	PDIA5	EFO_0004584	Mean platelet (thrombocyte) volume	measurement	-0.120461	0.406	0.594	4
ENSG00000072682	P4HA2	EFO_0009759	Asthma-chronic obstructive pulmonary disease overlap syndrome	respiratory or thoracic disease	0.319293	1	0	1
ENSG00000246705	H2AJ	EFO_0004980	Appendicular lean mass	measurement	-0.963371	0.012	0.988	1
ENSG00000196811	CHRNG	MONDO_0008824			-0.0690817	0.485	0.515	1
ENSG00000103222	ABCC1	EFO_0004634	Coagulation factor XIII B chain measurement	measurement	-0.0373336	0.501	0.499	4
ENSG00000148660	CAMK2G	EFO_0004314	Forced expiratory volume in 1-second (fev1)	measurement	-0.0733191	0.49	0.51	3
ENSG00000177191	B3GNT8	EFO_0007824	Pattern 4 | hair/balding pattern	measurement	-0.054184	0.449	0.551	7
ENSG00000231852	CYP21A2	MONDO_0001434	Other inflammatory spondylopathies	musculoskeletal or connective tissue disease	-0.264918	0.383	0.617	13
ENSG00000142798	HSPG2	EFO_0009101	Age of primiparous women at birth of child	measurement	1.66657	1	0	1
ENSG00000177380	PPFIA3	EFO_0004518	Creatinine levels (UKB data field 30700) (Gene-based burden)	measurement	-0.301295	0	1	1
ENSG00000187049	TMEM216	EFO_0004842	Eosinophill count	measurement	0.176309	1	0	1
ENSG00000084093	REST	EFO_0004339	Standing height	measurement	-0.0683752	0.447	0.553	5
ENSG00000136573	BLK	EFO_0004314	Forced expiratory volume in 1-second (fev1)	measurement	0.0575191	1	0	1
ENSG00000163939	PBRM1	EFO_0005763	Pulse pressure	measurement	0.0150434	0.498	0.502	2
ENSG00000167642	SPINT2	EFO_0009959	ICD10 K57: diverticular disease diverticulitis (Gene-based burden)	gastrointestinal disease	0.0156563	1	0	1
ENSG00000178904	DPY19L3	EFO_0004342	Waist circumference	measurement	-2.5084	0	1	1
ENSG00000049768	FOXP3	HP_0001876			-0.255695	0.469	0.531	1
ENSG00000086848	ALG9	EFO_0004842	Eosinophill count	measurement	-0.0982879	0.476	0.524	2
ENSG00000187164	SHTN1	EFO_0007800	Trunk fat percentage	measurement	0.24597	0.66	0.34	3
ENSG00000114023	FAM162A	EFO_0004611	Low density lipoprotein cholesterol levels	measurement	-0.112935	0	1	1
ENSG00000117411	B4GALT2	EFO_0004696	Serum levels of protein SHBG	measurement	0.0982205	1	0	1
ENSG00000184117	NIPSNAP1	EFO_0004587	Lymphocyte count	measurement	-0.285299	0	1	1
ENSG00000196998	WDR45	HP_0002079			-0.158783	0.445	0.555	1
ENSG00000241370	RPP21	EFO_0003898	Ankylosing spondylitis	musculoskeletal or connective tissue disease	-2.67238	0	1	5
ENSG00000244682	FCGR2C	EFO_0007988	White blood cell count	measurement	0.110933	0.554	0.446	2
ENSG00000163281	GNPDA2	EFO_0000508	Family history of other specific disorders	genetic, familial or congenital disease	-0.750456	0.189	0.811	26
ENSG00000153094	BCL2L11	HP_0001537	Umbilical hernia	phenotype	1.54043	1	0	1
ENSG00000102882	MAPK3	EFO_0007989	Monocyte percentage	measurement	0.063582	1	0	1
ENSG00000135929	CYP27A1	EFO_0004530	Triglyceride levels	measurement	0.241063	0.639	0.361	1
ENSG00000175826	CTDNEP1	EFO_0008111	No | surgery/amputation of toe or leg	measurement	0.307887	1	0	1
ENSG00000104626	ERI1	EFO_0007803	Longest period of unenthusiasm / disinterest	measurement	0.0600961	0.515	0.485	2
ENSG00000159202	UBE2Z	EFO_0000537	Hypertension	cardiovascular disease	0.0110353	0.498	0.502	3
ENSG00000244617	ASPRV1	EFO_0004312	Forced vital capacity (fvc)	measurement	0.100798	1	0	1
ENSG00000158169	FANCC	Orphanet_140162			-0.513229	0.259	0.741	914
ENSG00000163412	EIF4E3	EFO_0007824	Pattern 4 | hair/balding pattern	measurement	-0.514106	0	1	1
ENSG00000173559	NABP1	EFO_0009270	Heel bone mineral density (bmd) t-score, automated	measurement	0.185962	0.525	0.475	2
ENSG00000187098	MITF	EFO_0004536	Serum levels of protein TBP	measurement	-0.17291	0	1	1
ENSG00000156853	ZNF689	EFO_0004535	Serum levels of protein ALB	measurement	-0.195283	0	1	1
ENSG00000141219	MTNAP1	EFO_0004305	Nucleated red blood cell count	measurement	-0.00897687	0.488	0.512	3
ENSG00000171467	ZNF318	EFO_0004518	Creatinine levels (UKB data field 30700) (Gene-based burden)	measurement	0.0622976	1	0	1
ENSG00000213066	CEP43	EFO_0004842	Eosinophill count	measurement	-4.25672	0	1	1
ENSG00000054983	GALC	HP_0002376			0.773379	0.691	0.309	2
ENSG00000164113	ADAD1	EFO_0000508	Family history of other specific disorders	genetic, familial or congenital disease	-0.515475	0.256	0.744	13
ENSG00000152749	GPR180	EFO_0004541	Glycated haemoglobin HbA1c levels adjusted for BMI	measurement	-0.0317959	0	1	1
ENSG00000106771	TMEM245	EFO_0009270	Heel bone mineral density (bmd) t-score, automated	measurement	0.025291	1	0	1
ENSG00000159216	RUNX1	MONDO_0016700			-0.0327436	0.499	0.501	1
ENSG00000099956	SMARCB1	EFO_0000693	Benign neuroma | non-cancer illness code, self-reported	cell proliferation disorder	-0.244732	0.382	0.618	40
ENSG00000114054	PCCB	EFO_0008111	No | surgery/amputation of toe or leg	measurement	0.181896	1	0	1
ENSG00000130584	ZBTB46	MONDO_0008315	ICD10 C61: Malignant neoplasm of prostate	cell proliferation disorder	3.27168	1	0	1
ENSG00000120262	CCDC170	HP_0000876	Oligomenorrhoea	phenotype	0.85456	1	0	1
ENSG00000104044	OCA2	MONDO_0019296	Symptoms and signs involving the skin and subcutaneous tissue	integumentary system disease	-0.304677	0.41	0.59	4
ENSG00000213341	CHUK	EFO_0000508	Family history of other specific disorders	genetic, familial or congenital disease	0.0794253	0.518	0.482	17
ENSG00000151136	ABTB3	EFO_0000508	Family history of other specific disorders	genetic, familial or congenital disease	0.00535165	0.509	0.491	22
ENSG00000000457	SCYL3	EFO_0005091	Monocyte count	measurement	0.139035	0.631	0.369	8
ENSG00000184661	CDCA2	EFO_0010700	High light scatter reticulocyte percentage (UKB data field 30290) (Gene-based burden)	measurement	0.101948	0.583	0.417	5
ENSG00000116745	RPE65	MONDO_0016293			-0.168176	0.477	0.523	1
ENSG00000121853	GHSR	EFO_0009805	Whole body water mass	measurement	0.302188	0.705	0.295	3
ENSG00000143614	GATAD2B	EFO_0003756	Autism, asperger's or autistic spectrum disorder | mental health problems ever diagnosed by a professional	nervous system disease	-0.140445	0.482	0.518	1
ENSG00000163581	SLC2A2	Orphanet_183625			-0.315528	0.372	0.628	6
ENSG00000187664	HAPLN4	EFO_0009389	Sum eosinophil basophil counts	measurement	0.269698	1	0	1
ENSG00000204104	TRAF3IP1	EFO_0007814	3mm regularity index (left)	measurement	0.484856	1	0	1
ENSG00000026950	BTN3A1	EFO_0003898	Ankylosing spondylitis	musculoskeletal or connective tissue disease	-0.742582	0.192	0.808	3
ENSG00000153767	GTF2E1	EFO_0000508	Family history of other specific disorders	genetic, familial or congenital disease	0.0350374	0.511	0.489	12
ENSG00000174177	CTU2	MONDO_0005178	Osteoarthritis	musculoskeletal or connective tissue disease	0.235967	0.675	0.325	2
ENSG00000110090	CPT1A	EFO_0004340	Body mass index (bmi)	measurement	0.130354	0.512	0.488	2
ENSG00000184730	APOBR	EFO_0004314	Forced expiratory volume in 1-second (fev1)	measurement	0.305136	1	0	1
ENSG00000136754	ABI1	EFO_0004842	Eosinophill count	measurement	-0.809907	0	1	1
ENSG00000170454	KRT75	EFO_0000389	Melanomas of skin	cell proliferation disorder	0.250592	0.674	0.326	5
ENSG00000184014	DENND5A	EFO_0007777	Basal metabolic rate	measurement	-0.510837	0.454	0.546	1
ENSG00000125450	NUP85	EFO_0004255	Nephrotic syndrome without mention of glomerulonephritis (PheCode 580.2)	urinary system disease	-0.717383	0.188	0.812	8
ENSG00000204257	HLA-DMA	EFO_0007991	Eosinophill percentage	measurement	-0.260085	0	1	1
ENSG00000238083	LRRC37A2	EFO_0004833	Neutrophill count	measurement	0.0363487	1	0	1
ENSG00000146112	PPP1R18	CHEBI_46195	Paracetamol | medication for pain relief, constipation, heartburn	Uncategorised	0.00730904	0.491	0.509	2
ENSG00000163945	UVSSA	EFO_0010700	High light scatter reticulocyte percentage (UKB data field 30290) (Gene-based burden)	measurement	0.142564	0.612	0.388	2
ENSG00000185920	PTCH1	EFO_0004305	Nucleated red blood cell count	measurement	-0.23046	0	1	1
ENSG00000167014	TERB2	EFO_0000279	Non-obstructive azoospermia	reproductive system or breast disease	-0.0943496	0.486	0.514	1
ENSG00000104613	INTS10	EFO_0000319	Circulatory disease nec	cardiovascular disease	-0.196038	0	1	1
ENSG00000108298	RPL19	MONDO_0015253			-0.174801	0.409	0.591	11
ENSG00000171109	MFN1	EFO_0000508	Family history of other specific disorders	genetic, familial or congenital disease	0.0544445	0.529	0.471	20
ENSG00000167088	SNRPD1	EFO_0000508	Family history of other specific disorders	genetic, familial or congenital disease	-0.111517	0.487	0.513	1
ENSG00000171316	CHD7	EFO_0009389	Sum eosinophil basophil counts	measurement	-0.351968	0	1	1
ENSG00000080802	CNOT4	EFO_0009805	Whole body water mass	measurement	-0.89708	0	1	1
ENSG00000204149	AGAP6	EFO_0010701	Mean reticulocyte volume (UKB data field 30260) (Gene-based burden)	measurement	-0.0181739	0.488	0.512	4
ENSG00000139687	RB1	Orphanet_140162			-0.562774	0.251	0.749	1232
ENSG00000145191	EIF2B5	EFO_0004842	Eosinophill count	measurement	-0.118792	0	1	1
ENSG00000091656	ZFHX4	EFO_0000389	Melanomas of skin	cell proliferation disorder	-0.00177185	0.49	0.51	1
ENSG00000152240	HAUS1	EFO_0000508	Family history of other specific disorders	genetic, familial or congenital disease	-0.421269	0.293	0.707	16
ENSG00000240021	TEX35	EFO_0004535	Serum levels of protein ALB	measurement	0.00842634	0.487	0.513	2
ENSG00000131097	HIGD1B	EFO_0004339	Standing height	measurement	0.0246419	0.499	0.501	2
ENSG00000147454	SLC25A37	EFO_0009188	Red blood cell (erythrocyte) distribution width	measurement	0.0902962	0.568	0.432	5
ENSG00000172315	TP53RK	EFO_0007986	Reticulocyte count	measurement	-0.342886	0	1	1
ENSG00000101161	PRPF6	EFO_0004535	Serum levels of protein ALB	measurement	-0.586233	0.438	0.562	1
ENSG00000130520	LSM4	EFO_0007986	Reticulocyte count	measurement	-0.0721837	0.472	0.528	4
ENSG00000188690	UROS	EFO_0004527	Mean corpuscular haemoglobin	measurement	-0.17241	0	1	1
ENSG00000233927	RPS28	Orphanet_124			-0.621863	0.277	0.723	2
ENSG00000081818	PCDHB4	EFO_0000508	Family history of other specific disorders	genetic, familial or congenital disease	-0.468659	0.279	0.721	39
ENSG00000185294	SPPL2C	EFO_0009589	Number of things worried about during worst period of anxiety	measurement	-0.00949916	0.484	0.516	14
ENSG00000166927	MS4A7	EFO_0007990	Neutrophill percentage	measurement	6.55453	1	0	1
ENSG00000108961	RANGRF	EFO_0000508	Family history of other specific disorders	genetic, familial or congenital disease	-0.25838	0.381	0.619	9
ENSG00000174652	ZNF266	EFO_0004833	Neutrophill count	measurement	-0.0351088	0.47	0.53	2
ENSG00000103528	SYT17	EFO_0004314	Forced expiratory volume in 1-second (fev1)	measurement	-0.132822	0	1	1
ENSG00000204469	PRRC2A	EFO_0008111	No | surgery/amputation of toe or leg	measurement	0.0789371	0.543	0.457	5
ENSG00000134057	CCNB1	EFO_0004308	Decreased white blood cell count	measurement	-0.285715	0.324	0.676	1
ENSG00000133131	MORC4	EFO_0004255	Nephrotic syndrome without mention of glomerulonephritis (PheCode 580.2)	urinary system disease	-0.1163	0.486	0.514	1
ENSG00000204161	TMEM273	EFO_0007986	Reticulocyte count	measurement	0.0846843	0.555	0.445	3
ENSG00000148400	NOTCH1	HP_0030680	Congenital heart disease (anomalies of thoracic arteries and veins)	phenotype	-0.0631957	0.489	0.511	1
ENSG00000189253	TRIM64B	EFO_0004995	Trunk fat-free mass	measurement	-0.0220417	0	1	1
ENSG00000126368	NR1D1	EFO_0004842	Eosinophill count	measurement	0.153017	0.562	0.438	2
ENSG00000171295	ZNF440	EFO_0004627	IGF 1 (UKB data field 30770) (Gene-based burden)	measurement	-0.182466	0	1	1
ENSG00000075213	SEMA3A	Orphanet_1387			-0.118197	0.486	0.514	1
ENSG00000132185	FCRLA	EFO_0004532	Gamma glutamyltransferase levels (UKB data field 30730) (Gene-based burden)	measurement	0.00834497	0.497	0.503	2
ENSG00000126934	MAP2K2	HP_0000218			-0.141178	0.482	0.518	1
ENSG00000155393	HEATR3	HP_0000131	ICD10 D25: Leiomyoma of uterus (Gene-based burden)	phenotype	0.338635	1	0	1
ENSG00000162692	VCAM1	EFO_0000508	Family history of other specific disorders	genetic, familial or congenital disease	-0.0526208	0.476	0.524	24
ENSG00000188878	FBF1	EFO_0000537	Hypertension	cardiovascular disease	0.0704625	0.567	0.433	5
ENSG00000179344	HLA-DQB1	EFO_0006941	Hand grip strength (right)	measurement	-0.0396577	0.489	0.511	8
ENSG00000008710	PKD1	HP_0001684			-0.0690506	0.485	0.515	1
ENSG00000104921	FCER2	EFO_0007988	White blood cell count	measurement	-0.0788612	0	1	1
ENSG00000198967	OR10Z1	EFO_0004509	Hemoglobin [conditional]	measurement	-0.0141382	0.496	0.504	4
ENSG00000143318	CASQ1	EFO_0000508	Family history of other specific disorders	genetic, familial or congenital disease	-0.703733	0.196	0.804	47
ENSG00000152611	CAPSL	EFO_0007533	Vasomotor rhinitis (mode)	respiratory or thoracic disease	-0.0916788	0.445	0.555	1
ENSG00000008710	PKD1	HP_0003236			-0.0760745	0.484	0.516	1
ENSG00000124920	MYRF	EFO_0004584	Mean platelet (thrombocyte) volume	measurement	-0.105787	0.415	0.585	5
ENSG00000142178	SIK1	EFO_0005425	Alzheimer's disease with language domain impairment	nervous system disease	-0.158783	0.445	0.555	1
ENSG00000148572	NRBF2	EFO_0004703	Age when periods started (menarche)	measurement	-0.0318673	0	1	1
ENSG00000205639	MFSD2B	EFO_0004309	Platelet count	measurement	0.462464	1	0	1
ENSG00000005486	RHBDD2	EFO_0004584	Mean platelet (thrombocyte) volume	measurement	-0.129959	0.421	0.579	5
ENSG00000120262	CCDC170	EFO_0000537	Hypertension	cardiovascular disease	0.113835	0.543	0.457	2
ENSG00000165029	ABCA1	EFO_0004631	Anxiety score x vitamin D PRS interaction	phenotype	-0.0933288	0.485	0.515	3
ENSG00000141448	GATA6	HP_0001636	Tetralogy of Fallot	phenotype	-0.6008	0.227	0.773	12
ENSG00000204525	HLA-C	EFO_0007986	Reticulocyte count	measurement	-0.0597664	0.453	0.547	45
ENSG00000248333	CDK11B	EFO_0007986	Reticulocyte count	measurement	-0.259963	0	1	1
ENSG00000100804	PSMB5	EFO_0005409	Trunk predicted mass	measurement	4.4165	1	0	1
ENSG00000107854	TNKS2	EFO_0004339	Standing height	measurement	0.063735	1	0	1
ENSG00000280236	OR12D2	EFO_0007991	Eosinophill percentage	measurement	-0.00794281	0.485	0.515	6
ENSG00000007168	PAFAH1B1	EFO_0007660	Neuroticism conditioned on self-rated math ability (multi-trait conditioning and joint analysis)	measurement	-0.147367	0.474	0.526	3
ENSG00000107779	BMPR1A	EFO_0004614	Apolipoprotein A levels	measurement	0.113667	1	0	1
ENSG00000134824	FADS2	EFO_0004627	IGF 1 (UKB data field 30770) (Gene-based burden)	measurement	-0.0217928	0	1	1
ENSG00000160293	VAV2	EFO_0000508	Family history of other specific disorders	genetic, familial or congenital disease	0.041896	0.519	0.481	35
ENSG00000168477	TNXB	EFO_0007988	White blood cell count	measurement	-0.00423004	0.496	0.504	13
ENSG00000066336	SPI1	MONDO_0012873			-0.0627896	0.489	0.511	1
ENSG00000115525	ST3GAL5	EFO_0004587	Lymphocyte count	measurement	-0.600663	0	1	1
ENSG00000116001	TIA1	EFO_0004696	Serum levels of protein SHBG	measurement	-0.017346	0.471	0.529	4
ENSG00000130816	DNMT1	MONDO_0000437			-0.0845806	0.484	0.516	1
ENSG00000168038	ULK4	EFO_0007824	Pattern 4 | hair/balding pattern	measurement	0.125142	1	0	1
ENSG00000108342	CSF3	EFO_0004587	Lymphocyte count	measurement	-0.133803	0.406	0.594	3
ENSG00000178802	MPI	EFO_0004615	Serum levels of protein APOB	measurement	0.046864	0.541	0.459	3
ENSG00000196712	NF1	EFO_1000309			-0.571102	0.224	0.776	601
ENSG00000106012	IQCE	MONDO_0021002			-0.0641288	0.489	0.511	1
ENSG00000172977	KAT5	EFO_0004514	Heel quantitative ultrasound index (qui), direct entry (right)	measurement	0.0436598	0.497	0.503	2
ENSG00000119599	DCAF4	EFO_0004980	Appendicular lean mass	measurement	0.0461843	1	0	1
ENSG00000204701	OR2J3	EFO_0004509	Hemoglobin [conditional]	measurement	0.0101392	0.514	0.486	3
ENSG00000148516	ZEB1	EFO_0004696	Serum levels of protein SHBG	measurement	0.135584	1	0	1
ENSG00000167775	CD320	EFO_0009188	Red blood cell (erythrocyte) distribution width	measurement	0.229233	0.519	0.481	3
ENSG00000183150	GPR19	EFO_0009805	Whole body water mass	measurement	-0.155749	0	1	1
ENSG00000082781	ITGB5	EFO_0004526	Mean corpuscular volume	measurement	-0.0733946	0.478	0.522	2
ENSG00000125354	SEPTIN6	EFO_0000508	Family history of other specific disorders	genetic, familial or congenital disease	0.0751544	0.536	0.464	3
ENSG00000169375	SIN3A	EFO_0000508	Family history of other specific disorders	genetic, familial or congenital disease	-0.49076	0.276	0.724	34
ENSG00000127580	WDR24	EFO_0009749	Age first had sexual intercourse	measurement	0.021111	0.526	0.474	5
ENSG00000187800	PEAR1	EFO_0007937	Serum levels of protein IRF6	measurement	-0.181088	0.425	0.575	4
ENSG00000170049	KCNAB3	EFO_0010701	Mean reticulocyte volume (UKB data field 30260) (Gene-based burden)	measurement	0.124079	1	0	1
ENSG00000137265	IRF4	MONDO_0021440	Benign neoplasm of skin	cell proliferation disorder	-1.92233	0	1	1
ENSG00000167904	TMEM68	EFO_0004587	Lymphocyte count	measurement	-1.97701	0.202	0.798	1
ENSG00000152620	NADK2	EFO_0004995	Trunk fat-free mass	measurement	0.109986	0.557	0.443	2
ENSG00000100239	PPP6R2	EFO_0004980	Appendicular lean mass	measurement	1.03966	0.647	0.353	1
ENSG00000256525	POLG2	EFO_0004696	Serum levels of protein SHBG	measurement	0.0806771	0.552	0.448	3
ENSG00000165424	ZCCHC24	EFO_0004541	Glycated haemoglobin HbA1c levels adjusted for BMI	measurement	-0.0885368	0.438	0.562	1
ENSG00000228727	SAPCD1	EFO_0008354	Number of incorrect matches in round	measurement	0.00447907	0.491	0.509	2
ENSG00000213780	GTF2H4	EFO_1000684	Dermatitis herpetiformis	integumentary system disease	0.30978	0.535	0.465	2
ENSG00000105048	TNNT1	MONDO_0016340			-0.226902	0.411	0.589	3
ENSG00000177599	ZNF491	EFO_0004308	Decreased white blood cell count	measurement	-1.42352	0	1	1
ENSG00000107611	CUBN	EFO_0004611	Low density lipoprotein cholesterol levels	measurement	0.0693779	1	0	1
ENSG00000116095	PLEKHA3	EFO_0011011	Sitting height	measurement	-3.2708	0	1	1
ENSG00000177202	SPACA4	EFO_0004533	Alkaline phosphatase levels (UKB data field 30610) (Gene-based burden)	measurement	-0.0541537	0.469	0.531	6
ENSG00000166166	TRMT61A	EFO_0004631	Anxiety score x vitamin D PRS interaction	phenotype	-0.200989	0.458	0.542	4
ENSG00000237541	HLA-DQA2	EFO_0004713	FEV1 FVC ratio Z score (UKB data field 20258) (Gene-based burden)	measurement	0.203899	0.633	0.367	3
ENSG00000185085	INTS5	EFO_0010700	High light scatter reticulocyte percentage (UKB data field 30290) (Gene-based burden)	measurement	0.0388983	0.525	0.475	2
ENSG00000003137	CYP26B1	EFO_0000508	Family history of other specific disorders	genetic, familial or congenital disease	0.0653253	0.532	0.468	20
ENSG00000149016	TUT1	EFO_0009270	Heel bone mineral density (bmd) t-score, automated	measurement	-0.895189	0.29	0.71	1
ENSG00000177697	CD151	EFO_0007800	Trunk fat percentage	measurement	0.156931	1	0	1
ENSG00000187045	TMPRSS6	EFO_0004348	Hematocrit	measurement	0.125953	0.6	0.4	7
ENSG00000234616	JRK	EFO_1000363	Malignant neoplasm of other urinary organs	cell proliferation disorder	-1.26835	0.053	0.947	4
ENSG00000081985	IL12RB2	EFO_0000384	Regional enteritis	gastrointestinal disease	0.14856	0.511	0.489	3
ENSG00000109606	DHX15	MONDO_0020341			-0.191922	0.473	0.527	1
ENSG00000111252	SH2B3	EFO_1001395	Phlebitis and thrombophlebitis	cardiovascular disease	-0.00221754	0.476	0.524	1
ENSG00000112499	SLC22A2	EFO_0006925	Lipoprotein A levels (UKB data field 30790) (Gene-based burden)	measurement	-1.33563	0.002	0.998	6
ENSG00000174343	CHRNA9	EFO_0000508	Family history of other specific disorders	genetic, familial or congenital disease	0.0571342	0.533	0.467	22
ENSG00000185115	NSMCE3	EFO_0000508	Family history of other specific disorders	genetic, familial or congenital disease	-0.490808	0.283	0.717	4
ENSG00000105327	BBC3	EFO_0007993	Lymphocyte percentage	measurement	-0.43074	0	1	1
ENSG00000158373	H2BC5	EFO_0009589	Number of things worried about during worst period of anxiety	measurement	-0.05534	0	1	1
ENSG00000025434	NR1H3	EFO_0004312	Forced vital capacity (fvc)	measurement	-0.0536206	0	1	1
ENSG00000125977	EIF2S2	EFO_0008318	Vitamin K-dependent protein C measurement	measurement	0.178102	0.523	0.477	2
ENSG00000134352	IL6ST	EFO_0007135	Adult onset Still's disease	musculoskeletal or connective tissue disease	1.30712	1	0	1
ENSG00000148834	GSTO1	EFO_0004314	Forced expiratory volume in 1-second (fev1)	measurement	0.134179	0.519	0.481	2
ENSG00000089693	MLF2	EFO_0004339	Standing height	measurement	-0.197843	0.355	0.645	1
ENSG00000079215	SLC1A3	MONDO_0017845			-0.171904	0.475	0.525	1
ENSG00000119242	CCDC92	EFO_0005093	Hip circumference	measurement	1.33138	1	0	1
ENSG00000161204	ABCF3	EFO_0004325	High blood pressure | vascular/heart problems diagnosed by doctor	measurement	0.239458	1	0	1
ENSG00000108840	HDAC5	EFO_0000508	Family history of other specific disorders	genetic, familial or congenital disease	-0.00609504	0.487	0.513	42
ENSG00000204304	PBX2	EFO_0007988	White blood cell count	measurement	-0.239663	0.428	0.572	2
ENSG00000149016	TUT1	EFO_0004312	Forced vital capacity (fvc)	measurement	0.203121	0.569	0.431	3
ENSG00000164062	APEH	EFO_0008111	No | surgery/amputation of toe or leg	measurement	-0.0651382	0.478	0.522	4
ENSG00000110665	C11orf21	EFO_0007995	Basophil percentage of granulocytes	measurement	-0.143344	0	1	1
ENSG00000124939	SCGB2A1	EFO_0000508	Family history of other specific disorders	genetic, familial or congenital disease	0.0532035	0.545	0.455	6
ENSG00000140403	DNAJA4	EFO_0009188	Red blood cell (erythrocyte) distribution width	measurement	0.292069	0.775	0.225	9
ENSG00000196715	VKORC1L1	EFO_0005409	Trunk predicted mass	measurement	0.589232	1	0	1
ENSG00000176658	MYO1D	EFO_0009253	Immature reticulocyte fraction	measurement	0.0065173	0.502	0.498	2
ENSG00000108395	TRIM37	EFO_0000319	Circulatory disease nec	cardiovascular disease	0.0235324	1	0	1
ENSG00000177951	BET1L	EFO_0004584	Mean platelet (thrombocyte) volume	measurement	0.0465622	0.536	0.464	5
ENSG00000077458	FAM76B	EFO_0004528	Mean corpuscular haemoglobin concentration	measurement	-0.0194888	0.49	0.51	4
ENSG00000033867	SLC4A7	EFO_0004309	Platelet count	measurement	-0.0517065	0.459	0.541	5
ENSG00000125618	PAX8	EFO_0004509	Hemoglobin [conditional]	measurement	0.244968	0.567	0.433	2
ENSG00000152700	SAR1B	EFO_0004340	Body mass index (bmi)	measurement	0.184673	0.523	0.477	2
ENSG00000196391	ZNF774	EFO_0009270	Heel bone mineral density (bmd) t-score, automated	measurement	0.0195464	0.519	0.481	3
ENSG00000079459	FDFT1	EFO_0007803	Longest period of unenthusiasm / disinterest	measurement	-0.206229	0	1	1
ENSG00000137343	ATAT1	HP_0000023	Inguinal hernia	phenotype	-0.0918369	0.422	0.578	1
ENSG00000125755	SYMPK	EFO_0004339	Standing height	measurement	0.14294	0.516	0.484	2
ENSG00000064419	TNPO3	EFO_0005090	Basophill count	measurement	-0.266967	0	1	1
ENSG00000174697	LEP	EFO_0005000	circulating leptin levels	measurement	0.982075	1	0	1
ENSG00000197696	NMB	EFO_0004736	Aspartate aminotransferase levels (UKB data field 30650) (Gene-based burden)	measurement	-0.0905303	0	1	1
ENSG00000124191	TOX2	EFO_0004528	Mean corpuscular haemoglobin concentration	measurement	0.0233552	0.999	0.001	1
ENSG00000158373	H2BC5	EFO_0004995	Trunk fat-free mass	measurement	0.0872394	0.562	0.438	2
ENSG00000155158	TTC39B	EFO_0009605	Diseases of pancreas	pancreas disease	-0.158863	0	1	1
ENSG00000184524	CEND1	EFO_0010701	Mean reticulocyte volume (UKB data field 30260) (Gene-based burden)	measurement	-0.174732	0	1	1
ENSG00000087191	PSMC5	EFO_0004570	Total bilirubin levels (UKB data field 30840) (Gene-based burden)	measurement	-0.0706219	0	1	1
ENSG00000241837	ATP5PO	EFO_0004527	Mean corpuscular haemoglobin	measurement	0.066205	0.52	0.48	2
ENSG00000128591	FLNC	Orphanet_171445			-0.547787	0.222	0.778	3482
ENSG00000205403	CFI	MONDO_0008737			-0.233071	0.467	0.533	1
ENSG00000182871	COL18A1	Orphanet_71862	Hereditary retinal dystrophies	disease of visual system	0.237298	0.602	0.398	3
ENSG00000064835	POU1F1	MONDO_0017276			0.270632	0.624	0.376	6
ENSG00000130598	TNNI2	EFO_0007937	Serum levels of protein IRF6	measurement	-0.137672	0.474	0.526	2
ENSG00000144867	SRPRB	EFO_0007978	Red blood cell count	measurement	-0.586233	0.438	0.562	1
ENSG00000136891	TEX10	EFO_0005409	Trunk predicted mass	measurement	-0.115007	0.481	0.519	3
ENSG00000140632	GLYR1	EFO_0000537	Hypertension	cardiovascular disease	-1.0836	0.06	0.94	3
ENSG00000263510	MIR4497	MONDO_0015262			0.016302	0.5	0.5	4
ENSG00000109686	SH3D19	EFO_0000508	Family history of other specific disorders	genetic, familial or congenital disease	-0.531378	0.255	0.745	50
ENSG00000179163	FUCA1	HP_0000836	Hypothyroidism/myxoedema | non-cancer illness code, self-reported	Uncategorised	-0.468371	0	1	1
ENSG00000133030	MPRIP	EFO_0007984	Platelet distribution width	measurement	0.0458724	1	0	1
ENSG00000177192	PUS1	MONDO_0000863			-0.0567891	0.494	0.506	1
ENSG00000214078	CPNE1	EFO_0009805	Whole body water mass	measurement	-0.41239	0	1	1
ENSG00000155034	FBXL18	EFO_0010700	High light scatter reticulocyte percentage (UKB data field 30290) (Gene-based burden)	measurement	0.0194503	0.495	0.505	2
ENSG00000138669	PRKG2	EFO_0000508	Family history of other specific disorders	genetic, familial or congenital disease	0.0395549	0.525	0.475	16
ENSG00000131584	ACAP3	EFO_0004629	Serum levels of protein VWF	measurement	0.0251537	0.498	0.502	2
ENSG00000095261	PSMD5	EFO_0004584	Mean platelet (thrombocyte) volume	measurement	0.0921474	0.556	0.444	3
ENSG00000166140	ZFYVE19	EFO_0007800	Trunk fat percentage	measurement	-1.59364	0	1	1
ENSG00000123411	IKZF4	EFO_0004587	Lymphocyte count	measurement	0.045153	1	0	1
ENSG00000122194	PLG	EFO_0000508	Family history of other specific disorders	genetic, familial or congenital disease	-0.350518	0.328	0.672	22
ENSG00000112759	SLC29A1	EFO_0004527	Mean corpuscular haemoglobin	measurement	0.24685	0.552	0.448	2
ENSG00000120071	KANSL1	EFO_0007993	Lymphocyte percentage	measurement	-0.339491	0.319	0.681	2
ENSG00000111237	VPS29	EFO_0004338	Weight, manual entry	measurement	1.93096	1	0	1
ENSG00000112787	FBRSL1	EFO_0010701	Mean reticulocyte volume (UKB data field 30260) (Gene-based burden)	measurement	0.162345	1	0	1
ENSG00000115137	DNAJC27	EFO_0001073	Obesity	Uncategorised	0.781697	1	0	1
ENSG00000125971	DYNLRB1	EFO_0007986	Reticulocyte count	measurement	-0.262906	0	1	1
ENSG00000080345	RIF1	EFO_0004527	Mean corpuscular haemoglobin	measurement	-0.238053	0.333	0.667	5
ENSG00000204396	VWA7	EFO_1000764	Seborrheic dermatitis	integumentary system disease	0.0104912	0.503	0.497	2
ENSG00000213066	CEP43	EFO_0000384	Regional enteritis	gastrointestinal disease	0.0995589	0.505	0.495	3
ENSG00000186577	SMIM29	EFO_0010701	Mean reticulocyte volume (UKB data field 30260) (Gene-based burden)	measurement	-0.417779	0	1	1
ENSG00000197081	IGF2R	EFO_0004266	Premature ovarian failure	reproductive system or breast disease	-0.0940065	0.486	0.514	1
ENSG00000204540	PSORS1C1	EFO_0009801	Number of self-reported non-cancer illnesses	Uncategorised	-0.0386352	0.481	0.519	4
ENSG00000104131	EIF3J	MONDO_0011445			-0.069818	0.483	0.517	1
ENSG00000185651	UBE2L3	EFO_0004526	Mean corpuscular volume	measurement	-0.213206	0.38	0.62	4
ENSG00000143819	EPHX1	EFO_0004587	Lymphocyte count	measurement	0.241041	0.542	0.458	2
ENSG00000171680	PLEKHG5	EFO_0004526	Mean corpuscular volume	measurement	-0.0888321	0	1	1
ENSG00000198160	MIER1	EFO_0000508	Family history of other specific disorders	genetic, familial or congenital disease	-0.0128346	0.507	0.493	11
ENSG00000119689	DLST	EFO_0009588	Fed-up feelings	measurement	0.175465	0.519	0.481	2
ENSG00000170458	CD14	EFO_0004314	Forced expiratory volume in 1-second (fev1)	measurement	-0.0293584	0.476	0.524	2
ENSG00000130203	APOE	EFO_0004458	C reactive protein levels (UKB data field 30710) (Gene-based burden)	measurement	-0.423338	0.189	0.811	5
ENSG00000130449	ZSWIM6	EFO_0007814	3mm regularity index (left)	measurement	0.355433	0.528	0.472	2
ENSG00000143771	CNIH4	EFO_0000508	Family history of other specific disorders	genetic, familial or congenital disease	-0.557217	0.271	0.729	5
ENSG00000150593	PDCD4	EFO_0007993	Lymphocyte percentage	measurement	0.185255	1	0	1
ENSG00000167642	SPINT2	EFO_0001663	Prostate cancer | illnesses of adopted father	cell proliferation disorder	0.371423	0.54	0.46	3
ENSG00000114127	XRN1	EFO_0004842	Eosinophill count	measurement	-0.109199	0.436	0.564	2
ENSG00000204248	COL11A2	EFO_0001064			-0.121146	0.487	0.513	1
ENSG00000204538	PSORS1C2	EFO_0000540	Other symptoms involving urinary system	immune system disease	-0.327404	0.398	0.602	4
ENSG00000112062	MAPK14	EFO_0004339	Standing height	measurement	0.362251	1	0	1
ENSG00000172215	CXCR6	MONDO_0100096	SARS-CoV-2 infection	infectious disease	-0.462362	0.195	0.805	8
ENSG00000198753	PLXNB3	EFO_0010642			-0.080371	0.484	0.516	1
ENSG00000163083	INHBB	EFO_0004838	Calcium levels (UKB data field 30680) (Gene-based burden)	measurement	-0.0610905	0	1	1
ENSG00000163581	SLC2A2	EFO_0004541	Glycated haemoglobin HbA1c levels adjusted for BMI	measurement	0.0453294	0.533	0.467	3
ENSG00000147459	DOCK5	EFO_0007984	Platelet distribution width	measurement	-0.0859392	0.472	0.528	3
ENSG00000277258	PCGF2	EFO_0000508	Family history of other specific disorders	genetic, familial or congenital disease	-0.565247	0.236	0.764	18
ENSG00000071859	FAM50A	EFO_0000508	Family history of other specific disorders	genetic, familial or congenital disease	-0.609902	0.228	0.772	6
ENSG00000166147	FBN1	HP_0001634	ICD10 I34.1: Nonrheumatic mitral (valve) prolapse (Gene-based burden)	cardiovascular disease	-0.187125	0.433	0.567	4
ENSG00000169031	COL4A3	HP_0000093	Proteinuria	phenotype	-0.0912163	0.485	0.515	1
ENSG00000131914	LIN28A	EFO_0000508	Family history of other specific disorders	genetic, familial or congenital disease	-0.467814	0.28	0.72	7
ENSG00000261150	EPPK1	EFO_0004980	Appendicular lean mass	measurement	0.00321211	0.511	0.489	16
ENSG00000145506	NKD2	EFO_0004528	Mean corpuscular haemoglobin concentration	measurement	-0.00153659	0.495	0.505	2
ENSG00000178226	PRSS36	EFO_0004305	Nucleated red blood cell count	measurement	-0.138304	0.434	0.566	2
ENSG00000187626	ZKSCAN4	EFO_0000284	ICD10 N40: Benign prostatic hyperplasia (Gene-based burden)	cell proliferation disorder	-0.0692398	0.399	0.601	1
ENSG00000203760	CENPW	EFO_0004339	Standing height	measurement	-0.0909527	0.445	0.555	2
ENSG00000196576	PLXNB2	EFO_0007986	Reticulocyte count	measurement	-0.0571968	0	1	1
ENSG00000199143	MIR373	MONDO_0012724			0.050454	0.541	0.459	6
ENSG00000073614	KDM5A	HP_0001250	Epilepsy, recurrent seizures, convulsions	nervous system disease	-0.00844161	0.497	0.503	3
ENSG00000179111	HES7	HP_0001525			-0.13261	0.485	0.515	1
ENSG00000198265	HELZ	EFO_0007990	Neutrophill percentage	measurement	-0.400589	0	1	1
ENSG00000114770	ABCC5	EFO_0004842	Eosinophill count	measurement	-0.0706145	0.434	0.566	4
ENSG00000173915	ATP5MK	EFO_0004526	Mean corpuscular volume	measurement	0.145563	0.966	0.034	1
ENSG00000125910	S1PR4	EFO_0004833	Neutrophill count	measurement	0.151976	1	0	1
ENSG00000198218	QRICH1	EFO_0004587	Lymphocyte count	measurement	-0.954077	0	1	1
ENSG00000027001	MIPEP	MONDO_0013969			-0.647899	0.23	0.77	26
ENSG00000143437	ARNT	EFO_0007988	White blood cell count	measurement	0.30219	1	0	1
ENSG00000182400	TRAPPC6B	EFO_0007984	Platelet distribution width	measurement	-0.0256714	0.488	0.512	2
ENSG00000253293	HOXA10	EFO_0009270	Heel bone mineral density (bmd) t-score, automated	measurement	0.0993424	1	0	1
ENSG00000167395	ZNF646	EFO_0004535	Serum levels of protein ALB	measurement	-0.379213	0	1	1
ENSG00000198502	HLA-DRB5	EFO_0010701	Mean reticulocyte volume (UKB data field 30260) (Gene-based burden)	measurement	0.0275571	0.529	0.471	16
ENSG00000157087	ATP2B2	EFO_0004238	Hearing loss	nervous system disease	-0.0923976	0.485	0.515	1
ENSG00000204390	HSPA1L	MONDO_0005301	ICD10 G35: Multiple sclerosis (Gene-based burden)	immune system disease	-0.256115	0.447	0.553	2
ENSG00000174516	PELI3	EFO_0004574	Total cholesterol levels	measurement	0.0624638	1	0	1
ENSG00000160683	CXCR5	EFO_1001486	Primary biliary cirrhosis	cell proliferation disorder	-0.297016	0.471	0.529	2
ENSG00000015171	ZMYND11	HP_0001263			-0.213117	0.47	0.53	1
ENSG00000198740	ZNF652	MONDO_0002406	Chronic dermatitis due to solar radiation	integumentary system disease	3.68081	1	0	1
ENSG00000100368	CSF2RB	EFO_0009389	Sum eosinophil basophil counts	measurement	-0.191185	0	1	1
ENSG00000188603	CLN3	EFO_0007988	White blood cell count	measurement	-0.120377	0	1	1
ENSG00000103154	NECAB2	EFO_0004627	IGF 1 (UKB data field 30770) (Gene-based burden)	measurement	0.0164172	0.514	0.486	3
ENSG00000119778	ATAD2B	EFO_0009598	Miserableness (UKB data field 1930) (Gene-based burden)	measurement	0.0458316	1	0	1
ENSG00000265241	RBM8A	HP_0012443			-0.0723629	0.484	0.516	1
ENSG00000204469	PRRC2A	EFO_0006336	Diastolic blood pressure, manual reading	measurement	0.212046	0.648	0.352	3
ENSG00000186074	CD300LF	EFO_0007989	Monocyte percentage	measurement	0.0233314	1	0	1
ENSG00000213171	LINGO4	MONDO_0004979	Asthma	respiratory or thoracic disease	0.348922	0.598	0.402	3
ENSG00000241106	HLA-DOB	MONDO_0001898	Disorders of choroid and retina	disease of visual system	0.076651	0.538	0.462	5
ENSG00000137513	NARS2	EFO_0003784	Skin colour	phenotype	0.0128736	0.497	0.503	2
ENSG00000105538	RASIP1	EFO_0004627	IGF 1 (UKB data field 30770) (Gene-based burden)	measurement	-0.0043656	0.495	0.505	3
ENSG00000185414	MRPL30	EFO_0004713	FEV1 FVC ratio Z score (UKB data field 20258) (Gene-based burden)	measurement	0.175418	1	0	1
ENSG00000107679	PLEKHA1	EFO_0009270	Heel bone mineral density (bmd) t-score, automated	measurement	-0.235558	0	1	1
ENSG00000118369	USP35	EFO_0007993	Lymphocyte percentage	measurement	-0.385097	0	1	1
ENSG00000109475	RPL34	EFO_0003924	Other | anaesthetics administered post delivery	phenotype	-1.65602	0	1	1
ENSG00000112599	GUCA1B	EFO_0007989	Monocyte percentage	measurement	0.951797	1	0	1
ENSG00000122971	ACADS	MONDO_0005148	Type 2 diabetes	pancreas disease	-0.131532	0.486	0.514	1
ENSG00000132676	DAP3	EFO_0004631	Anxiety score x vitamin D PRS interaction	phenotype	-0.253177	0.448	0.552	4
ENSG00000154803	FLCN	MONDO_0012574			-0.550593	0.259	0.741	111
ENSG00000137177	KIF13A	HP_0011098	ICD10 R47: Speech disturbances, not elsewhere classified (Gene-based burden)	phenotype	-0.142175	0.481	0.519	1
ENSG00000158062	UBXN11	EFO_0004339	Standing height	measurement	-0.277754	0.083	0.917	1
ENSG00000164053	ATRIP	Orphanet_51			-0.33313	0.343	0.657	346
ENSG00000070061	ELP1	EFO_0004541	Glycated haemoglobin HbA1c levels adjusted for BMI	measurement	-0.122081	0.412	0.588	3
ENSG00000148300	REXO4	EFO_0007978	Red blood cell count	measurement	0.00318161	0.486	0.514	2
ENSG00000163684	RPP14	EFO_0004631	Anxiety score x vitamin D PRS interaction	phenotype	0.135607	1	0	1
ENSG00000167136	ENDOG	EFO_0004535	Serum levels of protein ALB	measurement	0.0547299	1	0	1
ENSG00000173327	MAP3K11	EFO_0004325	High blood pressure | vascular/heart problems diagnosed by doctor	measurement	3.55326	1	0	1
ENSG00000221968	FADS3	EFO_0004314	Forced expiratory volume in 1-second (fev1)	measurement	0.0521325	0.538	0.462	2
ENSG00000086848	ALG9	EFO_0000508	Family history of other specific disorders	genetic, familial or congenital disease	-0.568497	0.269	0.731	5
ENSG00000099954	CECR2	HP_0001263			-0.158783	0.445	0.555	1
ENSG00000213760	ATP6V1G2	EFO_1001986	Other acquired musculoskeletal deformity	musculoskeletal or connective tissue disease	-0.0523681	0.489	0.511	1
ENSG00000064490	RFXANK	EFO_0004587	Lymphocyte count	measurement	-0.160853	0	1	1
ENSG00000121067	SPOP	EFO_0000508	Family history of other specific disorders	genetic, familial or congenital disease	-0.775862	0.234	0.766	3
ENSG00000080709	KCNN2	HP_0002342	Moderate mental retardation	phenotype	0.69376	0.725	0.275	2
ENSG00000163508	EOMES	EFO_0007985	Platelet crit	measurement	0.00853689	0.894	0.106	1
ENSG00000100147	CCDC134	EFO_0007800	Trunk fat percentage	measurement	0.531883	1	0	1
ENSG00000110090	CPT1A	EFO_0004314	Forced expiratory volume in 1-second (fev1)	measurement	0.1574	0.565	0.435	3
ENSG00000115946	PNO1	EFO_0007352	Noninfectious disorders of lymphatic channels	immune system disease	0.773387	1	0	1
ENSG00000161981	SNRNP25	EFO_0007986	Reticulocyte count	measurement	0.0404744	0.495	0.505	2
ENSG00000238083	LRRC37A2	EFO_0004526	Mean corpuscular volume	measurement	-0.0361705	0.469	0.531	2
ENSG00000031691	CENPQ	EFO_0004736	Aspartate aminotransferase levels (UKB data field 30650) (Gene-based burden)	measurement	-0.0428444	0	1	1
ENSG00000114107	CEP70	MONDO_0021661	Coronary atherosclerosis	cardiovascular disease	1.88029	1	0	1
ENSG00000159588	CCDC17	EFO_0007985	Platelet crit	measurement	-0.00582578	0.483	0.517	6
ENSG00000183508	TENT5C	EFO_0007978	Red blood cell count	measurement	-0.100602	0.466	0.534	2
ENSG00000204516	MICB	HP_0002024	Malabsorption/coeliac disease | non-cancer illness code, self-reported	gastrointestinal disease	-1.96132	0.036	0.964	6
ENSG00000204632	HLA-G	EFO_0004254	Membranous nephropathy	urinary system disease	0.065919	0.511	0.489	2
ENSG00000005339	CREBBP	HP_0001172			0.611081	0.676	0.324	2
ENSG00000110315	RNF141	EFO_0004309	Platelet count	measurement	-0.108069	0.457	0.543	3
ENSG00000256294	ZNF225	EFO_0004611	Low density lipoprotein cholesterol levels	measurement	-0.239248	0.421	0.579	2
ENSG00000158864	NDUFS2	MONDO_0005271	Allergic disease (Gene-based burden)	immune system disease	0.0988923	1	0	1
ENSG00000135919	SERPINE2	EFO_0004980	Appendicular lean mass	measurement	-0.4847	0	1	1
ENSG00000175895	PLEKHF2	EFO_0007984	Platelet distribution width	measurement	-0.152247	0	1	1
ENSG00000137513	NARS2	EFO_0004696	Serum levels of protein SHBG	measurement	-0.0279638	0	1	1
ENSG00000178952	TUFM	EFO_0004339	Standing height	measurement	0.0239221	1	0	1
ENSG00000197122	SRC	Orphanet_71202			0.11484	0.54	0.46	3
ENSG00000086598	TMED2	EFO_0010972	Serum phosphate levels	measurement	0.406632	1	0	1
ENSG00000140525	FANCI	MONDO_0019064			-0.136708	0.441	0.559	2
ENSG00000138686	BBS7	EFO_0009021			-0.292189	0.385	0.615	5
ENSG00000103549	RNF40	EFO_0008111	No | surgery/amputation of toe or leg	measurement	1.91279	1	0	1
ENSG00000112514	CUTA	EFO_0004308	Decreased white blood cell count	measurement	0.0214573	0.496	0.504	2
ENSG00000133065	SLC41A1	EFO_0004995	Trunk fat-free mass	measurement	0.00299148	0.495	0.505	3
ENSG00000163554	SPTA1	EFO_0004541	Glycated haemoglobin HbA1c levels adjusted for BMI	measurement	0.777939	0.925	0.075	5
ENSG00000108786	HSD17B1	EFO_0000508	Family history of other specific disorders	genetic, familial or congenital disease	0.00801281	0.499	0.501	21
ENSG00000204616	TRIM31	EFO_0007990	Neutrophill percentage	measurement	-0.0771082	0.432	0.568	6
ENSG00000114859	CLCN2	HP_0001250	Epilepsy, recurrent seizures, convulsions	nervous system disease	-0.133319	0.485	0.515	1
ENSG00000181666	ZNF875	EFO_0004617	Cystatin C levels (UKB data field 30720) (Gene-based burden)	measurement	-0.0117475	0.487	0.513	1
ENSG00000231852	CYP21A2	EFO_0004587	Lymphocyte count	measurement	-0.0182177	0.47	0.53	34
ENSG00000079459	FDFT1	EFO_0004530	Triglyceride levels	measurement	-0.42732	0	1	1
ENSG00000140941	MAP1LC3B	EFO_0007660	Neuroticism conditioned on self-rated math ability (multi-trait conditioning and joint analysis)	measurement	-0.110516	0.455	0.545	2
ENSG00000163288	GABRB1	HP_0001250	Epilepsy, recurrent seizures, convulsions	nervous system disease	-0.15596	0.478	0.522	1
ENSG00000177947	CIMAP1A	EFO_0004305	Nucleated red blood cell count	measurement	0.0305568	1	0	1
ENSG00000184009	ACTG1	EFO_0004532	Gamma glutamyltransferase levels (UKB data field 30730) (Gene-based burden)	measurement	0.630493	1	0	1
ENSG00000196126	HLA-DRB1	EFO_0007991	Eosinophill percentage	measurement	-0.00280612	0.503	0.497	13
ENSG00000164091	WDR82	EFO_0004703	Age when periods started (menarche)	measurement	0.26684	1	0	1
ENSG00000175206	NPPA	MONDO_0001134	ICD10 I10: Essential (primary) hypertension (Gene-based burden)	cardiovascular disease	-0.915337	0	1	1
ENSG00000277402	MIR6891	MONDO_0019338			-0.051232	0.5	0.5	1
ENSG00000103966	EHD4	EFO_0007987	DNA methylation-estimated granulocyte proportions	measurement	-0.221628	0	1	1
ENSG00000124920	MYRF	EFO_0004465	Impaired fasting glucose	measurement	-0.0759921	0.446	0.554	2
ENSG00000184939	ZFP90	EFO_0009795	Urea levels (UKB data field 30670) (Gene-based burden)	measurement	0.107235	1	0	1
ENSG00000204305	AGER	EFO_0009389	Sum eosinophil basophil counts	measurement	0.00755478	0.49	0.51	2
ENSG00000127540	UQCR11	EFO_0000508	Family history of other specific disorders	genetic, familial or congenital disease	-0.227242	0.417	0.583	5
ENSG00000105397	TYK2	EFO_0004308	Decreased white blood cell count	measurement	0.071554	1	0	1
ENSG00000123146	ADGRE5	EFO_0007937	Serum levels of protein IRF6	measurement	0.125628	0.516	0.484	2
ENSG00000107854	TNKS2	EFO_0004531	Urate levels (UKB data field 30880) (Gene-based burden)	measurement	0.223478	1	0	1
ENSG00000184221	OLIG1	EFO_0007996	Eosinophil percentage of granulocytes	measurement	0.0464536	0.936	0.064	1
ENSG00000176953	NFATC2IP	EFO_0004314	Forced expiratory volume in 1-second (fev1)	measurement	0.28655	1	0	1
ENSG00000139719	VPS33A	MONDO_0015012			-0.337779	0.353	0.647	6
ENSG00000168131	OR2B2	EFO_0009555	ICD10 N50: Other and unspecified disorders of male genital organs (Gene-based burden)	reproductive system or breast disease	-1.33737	0.052	0.948	2
ENSG00000172661	WASHC2C	EFO_0004527	Mean corpuscular haemoglobin	measurement	-0.124279	0.378	0.622	8
ENSG00000157734	SNX22	MONDO_0019019			-0.512634	0.25	0.75	23
ENSG00000108262	GIT1	EFO_0007989	Monocyte percentage	measurement	-0.146023	0	1	1
ENSG00000146574	CCZ1B	EFO_0004833	Neutrophill count	measurement	-0.0491811	0	1	1
ENSG00000183090	FREM3	EFO_0009253	Immature reticulocyte fraction	measurement	-0.0709811	0.445	0.555	6
ENSG00000144655	CSRNP1	EFO_0004308	Decreased white blood cell count	measurement	0.420836	1	0	1
ENSG00000241106	HLA-DOB	MONDO_0004880	Less frequent bowel movements when abdominal discomfort pain started - 504 Always (UKB data field 21030) (Gene-based burden)	gastrointestinal disease	0.0483532	0.655	0.345	1
ENSG00000198033	TUBA3C	EFO_0000508	Family history of other specific disorders	genetic, familial or congenital disease	0.0598943	0.517	0.483	15
ENSG00000147862	NFIB	EFO_0003756	Autism, asperger's or autistic spectrum disorder | mental health problems ever diagnosed by a professional	nervous system disease	-0.116223	0.454	0.546	2
ENSG00000140332	TLE3	EFO_0004339	Standing height	measurement	-0.0568728	0.46	0.54	4
ENSG00000144218	AFF3	EFO_0004509	Hemoglobin [conditional]	measurement	0.180265	0.533	0.467	2
ENSG00000180447	GAS1	EFO_0004312	Forced vital capacity (fvc)	measurement	-0.118647	0	1	1
ENSG00000204701	OR2J3	EFO_0004528	Mean corpuscular haemoglobin concentration	measurement	0.110666	0.598	0.402	4
ENSG00000204267	TAP2	EFO_0009803	Number of treatments/medications taken	Uncategorised	0.00846584	0.485	0.515	2
ENSG00000205659	LIN52	EFO_0600004	Retinal nerve fibre layer (RNFL) thickness	measurement	4.58213	1	0	1
ENSG00000153029	MR1	EFO_0000508	Family history of other specific disorders	genetic, familial or congenital disease	-0.380322	0.323	0.677	14
ENSG00000164924	YWHAZ	EFO_0010700	High light scatter reticulocyte percentage (UKB data field 30290) (Gene-based burden)	measurement	0.0972504	0.561	0.439	3
ENSG00000182685	BRICD5	EFO_0004339	Standing height	measurement	-0.13013	0	1	1
ENSG00000204542	C6orf15	EFO_10019866	Other specified/unspecified systemic involvement of connective tissue	Uncategorised	0.299361	0.542	0.458	2
ENSG00000213380	COG8	EFO_0007828	Daytime nap	measurement	0.0332317	1	0	1
ENSG00000100522	GNPNAT1	EFO_0006335	Systolic blood pressure, manual reading	measurement	0.212183	1	0	1
ENSG00000196110	ZNF699	MONDO_0015253			-0.0986539	0.485	0.515	1
ENSG00000005486	RHBDD2	EFO_0007934	Creatinine (enzymatic) in urine	measurement	-1.20239	0.391	0.609	1
ENSG00000050405	LIMA1	EFO_0009188	Red blood cell (erythrocyte) distribution width	measurement	-0.0885365	0.409	0.591	4
ENSG00000179774	ATOH7	EFO_0006939	Vertical cup-disc ratio (multi-trait analysis)	measurement	0.0365909	0.527	0.473	3
ENSG00000026297	RNASET2	EFO_0009795	Urea levels (UKB data field 30670) (Gene-based burden)	measurement	-0.113989	0	1	1
ENSG00000186318	BACE1	EFO_0004584	Mean platelet (thrombocyte) volume	measurement	-0.0614019	0.462	0.538	3
ENSG00000153774	CFDP1	MONDO_0021661	Coronary atherosclerosis	cardiovascular disease	-0.369708	0	1	1
ENSG00000143452	HORMAD1	EFO_0004248	Male infertility [oligozoospermia]	reproductive system or breast disease	-0.158783	0.445	0.555	1
ENSG00000157895	C12orf43	EFO_0004468	ICD10 R73: Elevated blood glucose level (Gene-based burden)	measurement	0.119127	1	0	1
ENSG00000225830	ERCC6	MONDO_0003582			-0.14551	0.481	0.519	1
ENSG00000142961	MOB3C	EFO_0004339	Standing height	measurement	-0.667127	0.286	0.714	1
ENSG00000164073	MFSD8	HP_0001250	Epilepsy, recurrent seizures, convulsions	nervous system disease	-0.0722074	0.484	0.516	1
ENSG00000021488	SLC7A9	EFO_0004509	Hemoglobin [conditional]	measurement	-0.0222959	0.461	0.539	6
ENSG00000103528	SYT17	EFO_0007991	Eosinophill percentage	measurement	0.0837109	1	0	1
ENSG00000163875	MEAF6	EFO_0007814	3mm regularity index (left)	measurement	-0.114506	0.479	0.521	2
ENSG00000064835	POU1F1	Orphanet_95494			-0.405734	0.357	0.643	2
ENSG00000139645	ANKRD52	EFO_0004584	Mean platelet (thrombocyte) volume	measurement	0.0214003	0.496	0.504	2
ENSG00000162746	FCRLB	EFO_0004528	Mean corpuscular haemoglobin concentration	measurement	-0.136948	0	1	1
ENSG00000071203	MS4A12	EFO_0007989	Monocyte percentage	measurement	0.0181538	1	0	1
ENSG00000184588	PDE4B	EFO_0007988	White blood cell count	measurement	0.00526226	0.488	0.512	2
ENSG00000186010	NDUFA13	EFO_1002017	Differentiated thyroid cancer	cell proliferation disorder	0.667436	0.695	0.305	2
ENSG00000169203	NPIPB12	EFO_0004339	Standing height	measurement	0.0960066	1	0	1
ENSG00000176022	B3GALT6	Orphanet_75496			-0.415095	0.288	0.712	225
ENSG00000204525	HLA-C	EFO_0004696	Serum levels of protein SHBG	measurement	0.0142035	0.488	0.512	30
ENSG00000213918	DNASE1	EFO_0009388	Sum basophil neutrophil counts	measurement	0.11758	1	0	1
ENSG00000148290	SURF1	MONDO_0009068			-0.145153	0.414	0.586	42
ENSG00000176842	IRX5	Orphanet_314555			-0.00286163	0.496	0.504	4
ENSG00000242372	EIF6	EFO_0004314	Forced expiratory volume in 1-second (fev1)	measurement	-0.0128392	0.484	0.516	2
ENSG00000116903	EXOC8	EFO_0004305	Nucleated red blood cell count	measurement	-0.0534869	0	1	1
ENSG00000172183	ISG20	EFO_0009432	ICD10 M72: Fibroblastic disorders (Gene-based burden)	musculoskeletal or connective tissue disease	-0.00177597	0.492	0.508	1
ENSG00000165671	NSD1	EFO_0004273	Scoliosis | non-cancer illness code, self-reported	musculoskeletal or connective tissue disease	0.0993349	0.523	0.477	2
ENSG00000185129	PURA	MONDO_0014512			-0.826901	0.14	0.86	314
ENSG00000119640	ACYP1	EFO_0004627	IGF 1 (UKB data field 30770) (Gene-based burden)	measurement	-0.0135379	0.502	0.498	3
ENSG00000130518	IQCN	EFO_0007010	Interpolated age of participant when cancer first diagnosed	measurement	-0.326886	0	1	1
ENSG00000198704	GPX6	EFO_0009554	Intestinal malabsorption (non-celiac)	gastrointestinal disease	-0.050176	0.504	0.496	1
ENSG00000204580	DDR1	EFO_0000508	Family history of other specific disorders	genetic, familial or congenital disease	-0.0772993	0.466	0.534	21
ENSG00000109771	LRP2BP	EFO_0000508	Family history of other specific disorders	genetic, familial or congenital disease	-0.410456	0.309	0.691	14
ENSG00000122986	HVCN1	EFO_0007996	Eosinophil percentage of granulocytes	measurement	-2.12987	0	1	1
ENSG00000146834	MEPCE	EFO_0003784	Skin colour	phenotype	0.263463	0.999	0.001	1
ENSG00000070018	LRP6	MONDO_0017239			-0.124545	0.489	0.511	1
ENSG00000205208	C4orf46	EFO_0010700	High light scatter reticulocyte percentage (UKB data field 30290) (Gene-based burden)	measurement	0.245731	1	0	1
ENSG00000116005	PCYOX1	EFO_0004305	Nucleated red blood cell count	measurement	0.153351	0.555	0.445	2
ENSG00000109323	MANBA	EFO_0007986	Reticulocyte count	measurement	0.0925528	0.57	0.43	3
ENSG00000137338	PGBD1	EFO_0010700	High light scatter reticulocyte percentage (UKB data field 30290) (Gene-based burden)	measurement	0.0830398	0.565	0.435	2
ENSG00000170624	SGCD	MONDO_0011028			-0.433409	0.296	0.704	385
ENSG00000261272	MUC22	EFO_0000405	Anal and rectal conditions	Uncategorised	0.180522	0.684	0.316	18
ENSG00000110514	MADD	EFO_0009795	Urea levels (UKB data field 30670) (Gene-based burden)	measurement	-0.0349323	0.485	0.515	4
ENSG00000156650	KAT6B	MONDO_0011365			-0.5134	0.252	0.748	127
ENSG00000204542	C6orf15	EFO_0003898	Ankylosing spondylitis	musculoskeletal or connective tissue disease	0.142991	0.542	0.458	8
ENSG00000136161	RCBTB2	EFO_0000508	Family history of other specific disorders	genetic, familial or congenital disease	-0.706889	0.204	0.796	26
ENSG00000175806	MSRA	EFO_0009390	Sum neutrophil eosinophil counts	measurement	0.151236	1	0	1
ENSG00000025770	NCAPH2	EFO_0004615	Serum levels of protein APOB	measurement	0.546271	1	0	1
ENSG00000101191	DIDO1	EFO_0004532	Gamma glutamyltransferase levels (UKB data field 30730) (Gene-based burden)	measurement	-0.088097	0	1	1
ENSG00000128833	MYO5C	EFO_0004584	Mean platelet (thrombocyte) volume	measurement	0.105779	0.569	0.431	3
ENSG00000198589	LRBA	MONDO_0016073			-0.398584	0.335	0.665	10
ENSG00000082701	GSK3B	EFO_0009804	Pulse wave reflection index	measurement	0.212903	0.523	0.477	2
ENSG00000173915	ATP5MK	EFO_0005093	Hip circumference	measurement	-1.94779	0	1	1
ENSG00000024048	UBR2	EFO_0000508	Family history of other specific disorders	genetic, familial or congenital disease	-0.0355814	0.475	0.525	56
ENSG00000096696	DSP	Orphanet_300751			-0.678805	0.205	0.795	7
ENSG00000137700	SLC37A4	MONDO_0002412			-0.0745021	0.484	0.516	1
ENSG00000090686	USP48	EFO_0010700	High light scatter reticulocyte percentage (UKB data field 30290) (Gene-based burden)	measurement	0.29226	0.536	0.464	2
ENSG00000118971	CCND2	EFO_0004838	Calcium levels (UKB data field 30680) (Gene-based burden)	measurement	-0.236257	0	1	1
ENSG00000196260	SFTA2	CHEBI_46195	Paracetamol | medication for pain relief, constipation, heartburn	Uncategorised	0.00540972	0.481	0.519	2
ENSG00000124664	SPDEF	EFO_0005409	Trunk predicted mass	measurement	-0.0472506	0.49	0.51	2
ENSG00000141994	DUS3L	EFO_0000508	Family history of other specific disorders	genetic, familial or congenital disease	-0.0582658	0.484	0.516	34
ENSG00000173653	RCE1	EFO_0004305	Nucleated red blood cell count	measurement	0.157817	0.516	0.484	2
ENSG00000221829	FANCG	EFO_0004833	Neutrophill count	measurement	-0.102286	0.46	0.54	2
ENSG00000167526	RPL13	EFO_0004842	Eosinophill count	measurement	-0.0332792	0.469	0.531	2
ENSG00000048544	MRPS10	EFO_0007996	Eosinophil percentage of granulocytes	measurement	0.325562	1	0	1
ENSG00000159314	ARHGAP27	EFO_0007990	Neutrophill percentage	measurement	0.0226024	0.501	0.499	2
ENSG00000164031	DNAJB14	EFO_0000508	Family history of other specific disorders	genetic, familial or congenital disease	-0.430978	0.301	0.699	12
ENSG00000105726	ATP13A1	EFO_0007990	Neutrophill percentage	measurement	0.0416513	1	0	1
ENSG00000131116	ZNF428	EFO_0000508	Family history of other specific disorders	genetic, familial or congenital disease	-0.130649	0.443	0.557	37
ENSG00000022567	SLC45A4	EFO_0003940	Frequency of strenuous sports in last 4 weeks	biological process	0.101181	1	0	1
ENSG00000159251	ACTC1	MONDO_0018901			-0.32892	0.354	0.646	437
ENSG00000204540	PSORS1C1	MONDO_0021681	Sexually transmitted infections (not hiv or hepatitis)	infectious disease	0.0640503	0.512	0.488	2
ENSG00000250067	YJEFN3	EFO_0004340	Body mass index (bmi)	measurement	0.167592	0.581	0.419	3
ENSG00000015520	NPC1L1	EFO_0000589	ICD10 E89: Postprocedural endocrine and metabolic complications and disorders, not elsewhere classified (Gene-based burden)	Uncategorised	0.26319	0.693	0.307	2
ENSG00000099308	MAST3	EFO_0004338	Weight, manual entry	measurement	-1.28375	0	1	1
ENSG00000154319	FAM167A	EFO_0007988	White blood cell count	measurement	-0.576262	0	1	1
ENSG00000171766	GATM	EFO_0007937	Serum levels of protein IRF6	measurement	1.20763	1	0	1
ENSG00000165806	CASP7	EFO_0009674	Aphakia and other disorders of lens (PheCode 379.3)	disease of visual system	-0.133178	0.481	0.519	1
ENSG00000130775	THEMIS2	EFO_0004308	Decreased white blood cell count	measurement	0.0557559	0.535	0.465	3
ENSG00000153107	ANAPC1	EFO_0004509	Hemoglobin [conditional]	measurement	0.633096	1	0	1
ENSG00000140497	SCAMP2	EFO_0004612	High-density lipoprotein 3 cholesterol levels	measurement	0.159706	1	0	1
ENSG00000182742	HOXB4	EFO_0004995	Trunk fat-free mass	measurement	0.120735	1	0	1
ENSG00000167394	ZNF668	EFO_0008354	Number of incorrect matches in round	measurement	0.40041	0.595	0.405	1
ENSG00000185294	SPPL2C	EFO_1000786	ICD10 M16: Osteoarthritis of hip (Gene-based burden)	musculoskeletal or connective tissue disease	-0.109682	0.417	0.583	14
ENSG00000101216	GMEB2	EFO_0001663	Prostate cancer | illnesses of adopted father	cell proliferation disorder	-2.79211	0	1	1
ENSG00000151914	DST	HP_0001263			-0.0645905	0.488	0.512	1
ENSG00000173531	MST1	EFO_0007986	Reticulocyte count	measurement	0.0412511	0.542	0.458	8
ENSG00000228727	SAPCD1	EFO_0004348	Hematocrit	measurement	-0.0375465	0.492	0.508	5
ENSG00000168237	GLYCTK	EFO_0007985	Platelet crit	measurement	-0.157729	0	1	1
ENSG00000101670	LIPG	EFO_0004614	Apolipoprotein A levels	measurement	-0.727518	0.281	0.719	3
ENSG00000135452	TSPAN31	MONDO_0045002	ICD10 M53: Other and unspecified dorsopathies, not elsewhere classified (Gene-based burden)	musculoskeletal or connective tissue disease	0.287484	1	0	1
ENSG00000180210	F2	EFO_1001395	Phlebitis and thrombophlebitis	cardiovascular disease	1.0034	1	0	1
ENSG00000105398	SULT2A1	EFO_0000405	Anal and rectal conditions	Uncategorised	0.0188401	1	0	1
ENSG00000100325	ASCC2	EFO_0004612	High-density lipoprotein 3 cholesterol levels	measurement	0.230668	1	0	1
ENSG00000157107	FCHO2	EFO_0004735	Alanine aminotransferase levels (UKB data field 30620) (Gene-based burden)	measurement	0.179126	0.546	0.454	1
ENSG00000162613	FUBP1	EFO_0011011	Sitting height	measurement	-0.704378	0	1	1
ENSG00000134686	PHC2	EFO_0004285	Albuminuria	phenotype	-0.0853916	0	1	1
ENSG00000204713	TRIM27	EFO_0007987	DNA methylation-estimated granulocyte proportions	measurement	0.095146	0.54	0.46	2
ENSG00000147592	LACTB2	EFO_0008341	Snoring (UKB data field 1210)	measurement	-0.0183983	0.481	0.519	2
ENSG00000157216	SSBP3	EFO_0000508	Family history of other specific disorders	genetic, familial or congenital disease	-0.518346	0.26	0.74	10
ENSG00000280314	OR8K3	EFO_0000508	Family history of other specific disorders	genetic, familial or congenital disease	-0.0581017	0.469	0.531	18
ENSG00000165512	ZNF22	EFO_0000508	Family history of other specific disorders	genetic, familial or congenital disease	0.094059	0.537	0.463	3
ENSG00000172057	ORMDL3	EFO_0007993	Lymphocyte percentage	measurement	-0.0288961	0	1	1
ENSG00000183137	CEP57L1	EFO_0004584	Mean platelet (thrombocyte) volume	measurement	-0.00672304	0.481	0.519	9
ENSG00000163960	UBXN7	EFO_0004312	Forced vital capacity (fvc)	measurement	0.205012	1	0	1
ENSG00000021645	NRXN3	EFO_0003758	Autism	nervous system disease	-0.095641	0.486	0.514	1
ENSG00000125780	TGM3	EFO_0009259	Other non-epithelial cancer of skin	cell proliferation disorder	-0.775651	0	1	1
ENSG00000198464	ZNF480	EFO_0000508	Family history of other specific disorders	genetic, familial or congenital disease	-0.0120305	0.497	0.503	24
ENSG00000112039	FANCE	EFO_0007988	White blood cell count	measurement	0.267073	0.617	0.383	2
ENSG00000114491	UMPS	EFO_0007984	Platelet distribution width	measurement	0.0130057	0.517	0.483	16
ENSG00000062822	POLD1	MONDO_0014157			-0.284537	0.377	0.623	79
ENSG00000162601	MYSM1	MONDO_0000159	ICD10 D61: Other aplastic anemias and other bone marrow failure syndromes (Gene-based burden)	musculoskeletal or connective tissue disease	-0.711643	0.181	0.819	20
ENSG00000196230	TUBB	EFO_0004509	Hemoglobin [conditional]	measurement	0.052287	0.531	0.469	3
ENSG00000109667	SLC2A9	EFO_0004527	Mean corpuscular haemoglobin	measurement	0.321103	1	0	1
ENSG00000138111	MFSD13A	EFO_0004532	Gamma glutamyltransferase levels (UKB data field 30730) (Gene-based burden)	measurement	0.00976804	0.49	0.51	2
ENSG00000204287	HLA-DRA	GO_0036273	Response to statins (LDL cholesterol change)	measurement	0.0121566	0.503	0.497	3
ENSG00000023191	RNH1	EFO_0004533	Alkaline phosphatase levels (UKB data field 30610) (Gene-based burden)	measurement	0.27868	1	0	1
ENSG00000213341	CHUK	MONDO_0013334			-0.184213	0.474	0.526	1
ENSG00000167522	ANKRD11	HP_0012758			0.250118	0.571	0.429	1
ENSG00000137251	TINAG	EFO_0004532	Gamma glutamyltransferase levels (UKB data field 30730) (Gene-based burden)	measurement	-0.00415982	0.5	0.5	3
ENSG00000159398	CES5A	EFO_0000508	Family history of other specific disorders	genetic, familial or congenital disease	-0.114339	0.445	0.555	24
ENSG00000161652	IZUMO2	EFO_0000508	Family history of other specific disorders	genetic, familial or congenital disease	-0.108775	0.443	0.557	14
ENSG00000161996	WDR90	EFO_0011011	Sitting height	measurement	-0.0208349	0.507	0.493	5
ENSG00000198563	DDX39B	EFO_0004308	Decreased white blood cell count	measurement	0.0442188	0.531	0.469	3
ENSG00000003393	ALS2	MONDO_0004183			0.61347	0.7	0.3	2
ENSG00000177051	FBXO46	EFO_0004527	Mean corpuscular haemoglobin	measurement	-0.23942	0	1	1
ENSG00000261272	MUC22	EFO_0009188	Red blood cell (erythrocyte) distribution width	measurement	-0.00659275	0.498	0.502	7
ENSG00000139567	ACVRL1	EFO_0004611	Low density lipoprotein cholesterol levels	measurement	-0.0213492	0.495	0.505	3
ENSG00000204397	CARD16	EFO_0004581	Serum levels of protein IL18	measurement	0.236019	1	0	1
ENSG00000077238	IL4R	EFO_0004842	Eosinophill count	measurement	0.0621202	0.576	0.424	6
ENSG00000151632	AKR1C2	Orphanet_90796			-0.0605589	0.493	0.507	1
ENSG00000160886	LY6K	EFO_1000363	Malignant neoplasm of other urinary organs	cell proliferation disorder	0.353609	0.615	0.385	2
ENSG00000204520	MICA	EFO_0009190	Thyrotoxicosis with or without goiter	endocrine system disease	0.476587	0.757	0.243	5
ENSG00000112763	BTN2A1	EFO_0004705	Acquired hypothyroidism	endocrine system disease	0.0858951	0.602	0.398	6
ENSG00000235173	HGH1	EFO_0007984	Platelet distribution width	measurement	0.2923	0.579	0.421	3
ENSG00000168575	SLC20A2	EFO_0007988	White blood cell count	measurement	-0.448789	0	1	1
ENSG00000174307	PHLDA3	EFO_0004713	FEV1 FVC ratio Z score (UKB data field 20258) (Gene-based burden)	measurement	-0.0493511	0.462	0.538	2
ENSG00000168092	PAFAH1B2	EFO_0004612	High-density lipoprotein 3 cholesterol levels	measurement	-0.620142	0	1	1
ENSG00000172508	CARNS1	EFO_0004611	Low density lipoprotein cholesterol levels	measurement	-0.139606	0	1	1
ENSG00000081026	MAGI3	MONDO_0100101			-0.0635932	0.488	0.512	1
ENSG00000137337	MDC1	EFO_1000627	Other disorders of thyroid	endocrine system disease	-0.307647	0.304	0.696	5
ENSG00000198626	RYR2	EFO_0000508	Family history of other specific disorders	genetic, familial or congenital disease	-0.385345	0.314	0.686	33
ENSG00000104313	EYA1	EFO_0000508	Family history of other specific disorders	genetic, familial or congenital disease	-0.769306	0.169	0.831	12
ENSG00000152404	CWF19L2	EFO_0000479	Essential (haemorrhagic) thrombocythaemia	cell proliferation disorder	0.00165433	0.518	0.482	1
ENSG00000166797	CIAO2A	EFO_0004833	Neutrophill count	measurement	-0.0387154	0.486	0.514	2
ENSG00000167107	ACSF2	EFO_0004530	Triglyceride levels	measurement	0.131836	1	0	1
ENSG00000171962	DRC3	MONDO_0005090	ICD10 F20: Schizophrenia (Gene-based burden)	nervous system disease	0.00710839	0.497	0.503	2
ENSG00000187244	BCAM	GO_0036273	Response to statins (LDL cholesterol change)	measurement	-0.25741	0.457	0.543	3
ENSG00000138030	KHK	EFO_0007993	Lymphocyte percentage	measurement	-0.00465666	0.499	0.501	5
ENSG00000197043	ANXA6	EFO_0004587	Lymphocyte count	measurement	-0.0117411	0.487	0.513	3
ENSG00000168936	TMEM129	EFO_0004995	Trunk fat-free mass	measurement	0.0336408	0.539	0.461	7
ENSG00000254093	PINX1	EFO_0004308	Decreased white blood cell count	measurement	-0.158122	0	1	1
ENSG00000105559	PLEKHA4	EFO_0000508	Family history of other specific disorders	genetic, familial or congenital disease	-0.0976536	0.456	0.544	45
ENSG00000122126	OCRL	HP_0000121			-0.310365	0.369	0.631	23
ENSG00000183691	NOG	EFO_0004339	Standing height	measurement	-0.0400667	0.472	0.528	3
ENSG00000130203	APOE	EFO_0004683	Age-related macular degeneration (choroidal neovascularisation)	disease of visual system	-1.07353	0	1	1
ENSG00000142599	RERE	MONDO_0005271	Allergic disease (Gene-based burden)	immune system disease	0.113862	1	0	1
ENSG00000099937	SERPIND1	MONDO_0012876			0.304594	0.632	0.368	5
ENSG00000213901	SLC23A3	EFO_0007993	Lymphocyte percentage	measurement	0.0458021	0.546	0.454	3
ENSG00000104856	RELB	EFO_0004615	Serum levels of protein APOB	measurement	-0.0251597	0.491	0.509	3
ENSG00000153310	CYRIB	EFO_0004587	Lymphocyte count	measurement	0.152775	0.543	0.457	4
ENSG00000186910	SERPINA11	EFO_0000508	Family history of other specific disorders	genetic, familial or congenital disease	-0.231813	0.373	0.627	29
ENSG00000213347	MXD3	EFO_0003884	Chronic renal failure [ckd]	urinary system disease	-1.00768	0	1	1
ENSG00000141569	TRIM65	EFO_0006336	Diastolic blood pressure, manual reading	measurement	-0.0322408	0.488	0.512	4
ENSG00000160799	CCDC12	EFO_0009390	Sum neutrophil eosinophil counts	measurement	0.479138	1	0	1
ENSG00000204569	PPP1R10	EFO_0004705	Acquired hypothyroidism	endocrine system disease	-0.049165	0.499	0.501	1
ENSG00000007314	SCN4A	MONDO_0015168			-0.241203	0.467	0.533	1
ENSG00000121858	TNFSF10	EFO_0004908	Testosterone to estradiol ratio	measurement	-0.636137	0	1	1
ENSG00000087502	ERGIC2	EFO_0004533	Alkaline phosphatase levels (UKB data field 30610) (Gene-based burden)	measurement	0.18786	1	0	1
ENSG00000204842	ATXN2	EFO_0000319	Circulatory disease nec	cardiovascular disease	-0.000877122	0.492	0.508	1
ENSG00000100239	PPP6R2	EFO_0004611	Low density lipoprotein cholesterol levels	measurement	0.163756	0.553	0.447	2
ENSG00000165119	HNRNPK	EFO_0009818	Nap during day	Uncategorised	0.391298	1	0	1
ENSG00000184378	ACTRT3	EFO_0004526	Mean corpuscular volume	measurement	-0.0690327	0.454	0.546	4
ENSG00000084463	WBP11	EFO_0005409	Trunk predicted mass	measurement	0.0776713	0.546	0.454	2
ENSG00000178188	SH2B1	EFO_0009805	Whole body water mass	measurement	-1.51023	0	1	1
ENSG00000177697	CD151	Orphanet_300333			-0.656554	0.19	0.81	16
ENSG00000073111	MCM2	EFO_0001063	Hearing difficulty/problems: I am completely deaf (UKB data field 2247_99)	nervous system disease	-0.461431	0.298	0.702	6
ENSG00000103485	QPRT	EFO_0004842	Eosinophill count	measurement	0.106323	1	0	1
ENSG00000108984	MAP2K6	EFO_0004980	Appendicular lean mass	measurement	0.0597665	1	0	1
ENSG00000181027	FKRP	HP_0003011	ICD10 R29: Other symptoms and signs involving the nervous and musculoskeletal systems (Gene-based burden)	phenotype	0.356966	0.637	0.363	3
ENSG00000168256	NKIRAS2	EFO_0000508	Family history of other specific disorders	genetic, familial or congenital disease	0.055007	0.524	0.476	7
ENSG00000103479	RBL2	EFO_0010130	Accelerometer study data quality, good wear time (UKB data field 90015)	phenotype	-0.101648	0	1	1
ENSG00000149084	HSD17B12	EFO_0004696	Serum levels of protein SHBG	measurement	0.00890548	1	0	1
ENSG00000229183	PGA4	EFO_0004535	Serum levels of protein ALB	measurement	-0.0507764	0	1	1
ENSG00000106100	NOD1	EFO_0004526	Mean corpuscular volume	measurement	-0.0758697	0.483	0.517	3
ENSG00000139168	ZCRB1	EFO_0004980	Appendicular lean mass	measurement	0.0629247	0.537	0.463	2
ENSG00000157734	SNX22	EFO_0004584	Mean platelet (thrombocyte) volume	measurement	0.132921	0.581	0.419	4
ENSG00000165655	ZNF503	EFO_0009805	Whole body water mass	measurement	1.43055	1	0	1
ENSG00000140368	PSTPIP1	EFO_0004308	Decreased white blood cell count	measurement	0.104716	1	0	1
ENSG00000155980	KIF5A	EFO_0004614	Apolipoprotein A levels	measurement	-0.415054	0	1	1
ENSG00000198723	SAXO5	EFO_0006336	Diastolic blood pressure, manual reading	measurement	-0.0633494	0.458	0.542	4
ENSG00000214688	C10orf105	EFO_0009188	Red blood cell (erythrocyte) distribution width	measurement	0.0565565	0.62	0.38	1
ENSG00000102172	SMS	MONDO_0010664			-0.608905	0.22	0.78	23
ENSG00000196260	SFTA2	EFO_0004308	Decreased white blood cell count	measurement	-0.00855251	0.496	0.504	8
ENSG00000115828	QPCT	EFO_0000508	Family history of other specific disorders	genetic, familial or congenital disease	0.0465473	0.516	0.484	19
ENSG00000178175	ZNF366	EFO_0004614	Apolipoprotein A levels	measurement	-0.063323	0	1	1
ENSG00000184937	WT1	HP_0003248			-0.119556	0.486	0.514	1
ENSG00000142494	SLC47A1	EFO_0007993	Lymphocyte percentage	measurement	0.188422	0.555	0.445	3
ENSG00000150347	ARID5B	HP_0000836	Hypothyroidism/myxoedema | non-cancer illness code, self-reported	Uncategorised	0.482731	1	0	1
ENSG00000213190	MLLT11	EFO_0004340	Body mass index (bmi)	measurement	0.272873	0.529	0.471	3
ENSG00000172977	KAT5	EFO_0004325	High blood pressure | vascular/heart problems diagnosed by doctor	measurement	-0.617556	0	1	1
ENSG00000110665	C11orf21	EFO_0004305	Nucleated red blood cell count	measurement	-0.0647185	0.453	0.547	2
ENSG00000141458	NPC1	EFO_0004611	Low density lipoprotein cholesterol levels	measurement	-0.055642	0.027	0.973	1
ENSG00000103089	FA2H	Orphanet_171629			-0.563413	0.239	0.761	109
ENSG00000134352	IL6ST	EFO_0005755	Rheumatism, unspecified and fibrositis	musculoskeletal or connective tissue disease	0.448424	1	0	1
ENSG00000105516	DBP	MONDO_0005147	Probable type 1 diabetes (Gene-based burden)	pancreas disease	-1.48196	0	1	1
ENSG00000175164	ABO	EFO_0000319	Circulatory disease nec	cardiovascular disease	-0.304538	0	1	1
ENSG00000125656	CLPP	EFO_0000508	Family history of other specific disorders	genetic, familial or congenital disease	0.00739984	0.496	0.504	13
ENSG00000163541	SUCLG1	Orphanet_17			-0.285754	0.351	0.649	199
ENSG00000088926	F11	MONDO_0004634	Venous complications and haemorrhoids in pregnancy	pregnancy or perinatal disease	0.159622	1	0	1
ENSG00000159788	RGS12	EFO_0004833	Neutrophill count	measurement	-0.100133	0.435	0.565	2
ENSG00000196260	SFTA2	EFO_0009351	Varicella zoster virus glycoproteins E and I antibody levels	measurement	0.04088	0.508	0.492	2
ENSG00000198369	SPRED2	EFO_0004528	Mean corpuscular haemoglobin concentration	measurement	0.0850365	0.559	0.441	2
ENSG00000121671	CRY2	EFO_0011011	Sitting height	measurement	-1.60261	0	1	1
ENSG00000116031	CD207	EFO_0000508	Family history of other specific disorders	genetic, familial or congenital disease	-0.0738932	0.453	0.547	17
ENSG00000134574	DDB2	MONDO_0005041			-0.483718	0	1	1
ENSG00000177191	B3GNT8	EFO_0004339	Standing height	measurement	0.0143782	0.51	0.49	9
ENSG00000123444	KBTBD4	EFO_0009268	Illnesses of siblings - Alzheimers disease dementia (UKB data field 20111) (Gene-based burden)	measurement	-0.550458	0	1	1
ENSG00000131018	SYNE1	HP_0011442			0.115334	0.539	0.461	2
ENSG00000124198	ARFGEF2	EFO_0004337	Antonym | fi11	biological process	0.0237885	0.495	0.505	2
ENSG00000153406	NMRAL1	EFO_0007986	Reticulocyte count	measurement	0.0518382	0.531	0.469	2
ENSG00000204540	PSORS1C1	EFO_0000398	Dermatomyositis or juvenile dermatomyositis	integumentary system disease	0.137462	0.516	0.484	2
ENSG00000243649	CFB	EFO_0004527	Mean corpuscular haemoglobin	measurement	-0.0167263	0.501	0.499	6
ENSG00000100749	VRK1	Orphanet_2542			-0.058653	0.494	0.506	1
ENSG00000129315	CCNT1	EFO_0004587	Lymphocyte count	measurement	-0.0537503	0.486	0.514	2
ENSG00000146592	CREB5	EFO_0007993	Lymphocyte percentage	measurement	0.215246	1	0	1
ENSG00000001617	SEMA3F	EFO_0001379	Other endocrine disorders	endocrine system disease	0.00555359	0.544	0.456	1
ENSG00000153179	RASSF3	EFO_0004584	Mean platelet (thrombocyte) volume	measurement	0.134337	0.607	0.393	2
ENSG00000176396	EID2	EFO_0007988	White blood cell count	measurement	-0.32104	0	1	1
ENSG00000004455	AK2	MONDO_0015974			-0.064536	0.456	0.544	6
ENSG00000165688	PMPCA	MONDO_0008943			-0.695099	0.193	0.807	15
ENSG00000180053	NKX2-6	EFO_0004584	Mean platelet (thrombocyte) volume	measurement	0.0337032	1	0	1
ENSG00000180596	H2BC4	EFO_0005271	Sleep duration	measurement	0.418087	1	0	1
ENSG00000125877	ITPA	HP_0001250	Epilepsy, recurrent seizures, convulsions	nervous system disease	-0.083927	0.485	0.515	1
ENSG00000100600	LGMN	EFO_0004842	Eosinophill count	measurement	-0.376783	0.24	0.76	2
ENSG00000203780	FANK1	EFO_0000508	Family history of other specific disorders	genetic, familial or congenital disease	0.121571	0.555	0.445	11
ENSG00000095794	CREM	EFO_0000508	Family history of other specific disorders	genetic, familial or congenital disease	0.0664169	0.528	0.472	7
ENSG00000104447	TRPS1	MONDO_0007874			0.207019	0.57	0.43	2
ENSG00000144218	AFF3	EFO_0007777	Basal metabolic rate	measurement	-2.15512	0.319	0.681	1
ENSG00000198270	TMEM116	MONDO_0004634	Venous complications and haemorrhoids in pregnancy	pregnancy or perinatal disease	-0.156599	0	1	1
ENSG00000122203	KIAA1191	EFO_0009188	Red blood cell (erythrocyte) distribution width	measurement	-0.100498	0.411	0.589	7
ENSG00000173193	PARP14	EFO_0003924	Other | anaesthetics administered post delivery	phenotype	0.0447187	0.502	0.498	2
ENSG00000176125	UFSP1	EFO_0004509	Hemoglobin [conditional]	measurement	0.00981568	0.515	0.485	4
ENSG00000152527	PLEKHH2	EFO_0000508	Family history of other specific disorders	genetic, familial or congenital disease	-0.0531304	0.486	0.514	65
ENSG00000099998	GGT5	EFO_0007991	Eosinophill percentage	measurement	0.0618558	1	0	1
ENSG00000104164	BLOC1S6	MONDO_0019751			-0.192662	0.43	0.57	2
ENSG00000129667	RHBDF2	EFO_0004587	Lymphocyte count	measurement	-0.265007	0.395	0.605	3
ENSG00000165124	SVEP1	EFO_0004325	High blood pressure | vascular/heart problems diagnosed by doctor	measurement	0.146761	1	0	1
ENSG00000020577	SAMD4A	EFO_0004584	Mean platelet (thrombocyte) volume	measurement	-0.0873344	0	1	1
ENSG00000137413	TAF8	EFO_0010642			0.871865	0.744	0.256	2
ENSG00000139197	PEX5	Orphanet_79189			-0.515959	0.252	0.748	652
ENSG00000177352	CCDC71	EFO_0009101	Age of primiparous women at birth of child	measurement	-2.99786	0	1	1
ENSG00000130703	OSBPL2	EFO_0004587	Lymphocyte count	measurement	0.188451	1	0	1
ENSG00000100292	HMOX1	EFO_0000341	Obstructive chronic bronchitis	respiratory or thoracic disease	-0.0542204	0.49	0.51	1
ENSG00000135913	USP37	EFO_0009795	Urea levels (UKB data field 30670) (Gene-based burden)	measurement	-0.166377	0	1	1
ENSG00000179921	GPBAR1	EFO_0004532	Gamma glutamyltransferase levels (UKB data field 30730) (Gene-based burden)	measurement	-0.436616	0.284	0.716	1
ENSG00000204619	PPP1R11	EFO_0001060	Celiac disease	gastrointestinal disease	-0.302618	0.443	0.557	3
ENSG00000167522	ANKRD11	MONDO_0002320	Other specified congenital anomalies of nervous system	nervous system disease	-0.144211	0.481	0.519	1
ENSG00000184302	SIX6	EFO_0004703	Age when periods started (menarche)	measurement	0.0278128	0.529	0.471	4
ENSG00000197860	SGTB	EFO_0000508	Family history of other specific disorders	genetic, familial or congenital disease	-0.00991663	0.513	0.487	4
ENSG00000115468	EFHD1	EFO_0000508	Family history of other specific disorders	genetic, familial or congenital disease	-0.024145	0.497	0.503	10
ENSG00000081087	OSTM1	EFO_0006335	Systolic blood pressure, manual reading	measurement	0.154446	1	0	1
ENSG00000140950	MEAK7	EFO_0004308	Decreased white blood cell count	measurement	0.400834	1	0	1
ENSG00000125107	CNOT1	HP_0012758			0.644717	0.703	0.297	3
ENSG00000135926	TMBIM1	EFO_0007989	Monocyte percentage	measurement	0.553977	1	0	1
ENSG00000170425	ADORA2B	EFO_0004312	Forced vital capacity (fvc)	measurement	0.0450332	0.527	0.473	3
ENSG00000253649	PRSS51	HP_0000720	Mood swings	phenotype	-0.858105	0	1	1
ENSG00000112337	SLC17A2	EFO_0004616	ICD10 M17: Osteoarthritis of knee (Gene-based burden)	musculoskeletal or connective tissue disease	-0.102599	0.413	0.587	1
ENSG00000105968	H2AZ2	EFO_0004348	Hematocrit	measurement	-0.117112	0	1	1
ENSG00000110107	PRPF19	EFO_0020062	Diacylglycerol(36:3)_[M+NH4]1+ levels	measurement	1.66662	1	0	1
ENSG00000115866	DARS1	HP_0012443			-0.152642	0.48	0.52	1
ENSG00000169429	CXCL8	EFO_0009423	Serum levels of protein CXCL6	measurement	2.35264	1	0	1
ENSG00000141497	ZMYND15	MONDO_0014366			-0.0708428	0.483	0.517	1
ENSG00000204655	MOG	MONDO_0002279	Disorders of iron metabolism	Uncategorised	-0.703678	0.397	0.603	3
ENSG00000169252	ADRB2	EFO_0007990	Neutrophill percentage	measurement	0.0258834	0.516	0.484	8
ENSG00000133835	HSD17B4	MONDO_0009855			-0.74736	0.181	0.819	767
ENSG00000198270	TMEM116	EFO_0010618	Pappalysin-1 levels	measurement	-0.117002	0	1	1
ENSG00000258429	PDF	EFO_0007828	Daytime nap	measurement	-0.042713	0	1	1
ENSG00000122863	CHST3	EFO_0003843	Acute pain	phenotype	-0.00979721	0.456	0.544	1
ENSG00000171161	ZNF672	EFO_0007985	Platelet crit	measurement	0.722615	1	0	1
ENSG00000123411	IKZF4	EFO_0009389	Sum eosinophil basophil counts	measurement	-0.0885524	0	1	1
ENSG00000163249	CCNYL1	EFO_0004533	Alkaline phosphatase levels (UKB data field 30610) (Gene-based burden)	measurement	-0.760689	0.162	0.838	1
ENSG00000005379	TSPOAP1	EFO_0004527	Mean corpuscular haemoglobin	measurement	0.509312	1	0	1
ENSG00000176920	FUT2	EFO_0009608	ICD10 K31.9: Disease of stomach and duodenum, unspecified (Gene-based burden)	gastrointestinal disease	-0.41888	0.253	0.747	2
ENSG00000179627	ZBTB42	EFO_0004612	High-density lipoprotein 3 cholesterol levels	measurement	-0.168199	0.384	0.616	3
ENSG00000116198	CEP104	EFO_0007986	Reticulocyte count	measurement	-0.0853818	0.439	0.561	2
ENSG00000198734	F5	MONDO_0002280	Anemia of chronic disease	hematologic disease	-0.00787453	0.484	0.516	1
ENSG00000175564	UCP3	EFO_0004526	Mean corpuscular volume	measurement	-0.738743	0	1	1
ENSG00000114316	USP4	EFO_0004778	Overall health rating	Uncategorised	0.239805	1	0	1
ENSG00000275126	H4C13	MONDO_0007915			-0.723001	0	1	1
ENSG00000106868	SUSD1	EFO_0004528	Mean corpuscular haemoglobin concentration	measurement	-0.0211995	0.482	0.518	3
ENSG00000126746	ZNF384	EFO_0000508	Family history of other specific disorders	genetic, familial or congenital disease	-0.378116	0.323	0.677	19
ENSG00000108788	MLX	EFO_0003767	Inflammatory bowel disease and other gastroenteritis and colitis	gastrointestinal disease	-1.42602	0	1	1
ENSG00000126458	RRAS	MONDO_0018997			-0.337933	0.343	0.657	182
ENSG00000115970	THADA	EFO_0007993	Lymphocyte percentage	measurement	0.055264	0.537	0.463	5
ENSG00000182185	RAD51B	Orphanet_145			-0.284535	0.366	0.634	38
ENSG00000099994	SUSD2	EFO_0004528	Mean corpuscular haemoglobin concentration	measurement	0.0823987	1	0	1
ENSG00000214706	IFRD2	EFO_0007986	Reticulocyte count	measurement	-0.369549	0.23	0.77	7
ENSG00000126522	ASL	EFO_0010642			0.596889	0.7	0.3	3
ENSG00000149679	CABLES2	MONDO_0002165	"Benign neoplasm of colon, rectum, anus and anal canal"	cell proliferation disorder	-2.25223	0	1	1
ENSG00000151687	ANKAR	EFO_0000508	Family history of other specific disorders	genetic, familial or congenital disease	-0.187135	0.416	0.584	50
ENSG00000104885	DOT1L	EFO_0004339	Standing height	measurement	-0.289059	0	1	1
ENSG00000204542	C6orf15	EFO_0004584	Mean platelet (thrombocyte) volume	measurement	0.0484949	0.538	0.462	11
ENSG00000076242	MLH1	EFO_0000305	Breast cancer | illnesses of adopted mother	cell proliferation disorder	-0.246782	0.399	0.601	2
ENSG00000005381	MPO	EFO_0007997	Granulocyte percentage of myeloid white cells	measurement	-0.168846	0.361	0.639	2
ENSG00000279111	OR10X1	EFO_0004570	Total bilirubin levels (UKB data field 30840) (Gene-based burden)	measurement	-0.0269173	0.502	0.498	4
ENSG00000110871	COQ5	EFO_0010700	High light scatter reticulocyte percentage (UKB data field 30290) (Gene-based burden)	measurement	-0.273579	0.433	0.567	3
ENSG00000134250	NOTCH2	EFO_0004305	Nucleated red blood cell count	measurement	0.337994	1	0	1
ENSG00000107249	GLIS3	EFO_0004527	Mean corpuscular haemoglobin	measurement	-0.11871	0	1	1
ENSG00000188000	OR7D2	EFO_0007986	Reticulocyte count	measurement	0.0212894	0.968	0.032	1
ENSG00000010704	HFE	EFO_0006513	Hereditary hemochromatosis-related traits (HFE mutation homozygotes) [Trasferrin]	gastrointestinal disease	-0.250798	0.382	0.618	60
ENSG00000102871	TRADD	EFO_0004705	Acquired hypothyroidism	endocrine system disease	-0.0124472	0	1	1
ENSG00000153094	BCL2L11	MONDO_0004979	Asthma	respiratory or thoracic disease	0.445822	0.589	0.411	4
ENSG00000176209	SMIM19	EFO_0004541	Glycated haemoglobin HbA1c levels adjusted for BMI	measurement	-2.24596	0.239	0.761	1
ENSG00000213930	GALT	EFO_0000508	Family history of other specific disorders	genetic, familial or congenital disease	-0.440764	0.302	0.698	6
ENSG00000283199	C13orf46	EFO_0009188	Red blood cell (erythrocyte) distribution width	measurement	0.171578	0.565	0.435	2
ENSG00000177469	CAVIN1	MONDO_0004979	Asthma	respiratory or thoracic disease	0.174165	1	0	1
ENSG00000085644	ZNF213	EFO_0011011	Sitting height	measurement	0.385946	1	0	1
ENSG00000143412	ANXA9	EFO_0007814	3mm regularity index (left)	measurement	-6.48177	0	1	1
ENSG00000164236	ANKRD33B	EFO_0004842	Eosinophill count	measurement	0.027038	0.527	0.473	4
ENSG00000179344	HLA-DQB1	EFO_1000783	Diabetic neuropathy/ulcers | non-cancer illness code, self-reported	nervous system disease	1.05162	0.743	0.257	13
ENSG00000107562	CXCL12	EFO_0005091	Monocyte count	measurement	-0.107471	0.448	0.552	2
ENSG00000111850	SMIM8	EFO_0007996	Eosinophil percentage of granulocytes	measurement	0.0343198	0.531	0.469	5
ENSG00000113328	CCNG1	EFO_0000508	Family history of other specific disorders	genetic, familial or congenital disease	0.0301208	0.505	0.495	8
ENSG00000181027	FKRP	MONDO_0005147	Probable type 1 diabetes (Gene-based burden)	pancreas disease	-0.383494	0.381	0.619	3
ENSG00000170004	CHD3	EFO_0004995	Trunk fat-free mass	measurement	1.99212	1	0	1
ENSG00000075234	TTC38	EFO_0004725	N6-methyllysine levels	measurement	-0.18274	0	1	1
ENSG00000153064	BANK1	MONDO_0007915			0.0240613	0.501	0.499	2
ENSG00000125520	SLC2A4RG	EFO_0004614	Apolipoprotein A levels	measurement	0.325694	1	0	1
ENSG00000173334	TRIB1	EFO_0007937	Serum levels of protein IRF6	measurement	-2.40583	0	1	1
ENSG00000198931	APRT	EFO_0004541	Glycated haemoglobin HbA1c levels adjusted for BMI	measurement	-0.0660896	0.484	0.516	4
ENSG00000205702	CYP2D7	EFO_0007990	Neutrophill percentage	measurement	0.0494065	0.524	0.476	3
ENSG00000117394	SLC2A1	EFO_0005917	Generalized convulsive epilepsy	nervous system disease	-0.500951	0.264	0.736	162
ENSG00000117122	MFAP2	EFO_0009718	Peak expiratory flow (pef)	measurement	-0.038931	0.465	0.535	5
ENSG00000158113	LRRC43	EFO_0004995	Trunk fat-free mass	measurement	0.164698	0.635	0.365	5
ENSG00000140400	MAN2C1	EFO_0004584	Mean platelet (thrombocyte) volume	measurement	0.103165	0.569	0.431	3
ENSG00000124920	MYRF	EFO_0004617	Cystatin C levels (UKB data field 30720) (Gene-based burden)	measurement	-0.0665173	0	1	1
ENSG00000079689	SCGN	HP_0002024	Malabsorption/coeliac disease | non-cancer illness code, self-reported	gastrointestinal disease	0.164378	0.524	0.476	2
ENSG00000122543	OCM	EFO_0010972	Serum phosphate levels	measurement	0.103343	1	0	1
ENSG00000158321	AUTS2	EFO_0003758	Autism	nervous system disease	-0.0970744	0.485	0.515	1
ENSG00000198502	HLA-DRB5	EFO_0007993	Lymphocyte percentage	measurement	0.0342799	0.533	0.467	11
ENSG00000164778	EN2	EFO_0000508	Family history of other specific disorders	genetic, familial or congenital disease	-0.531693	0.252	0.748	14
ENSG00000103591	AAGAB	EFO_0000508	Family history of other specific disorders	genetic, familial or congenital disease	-0.347801	0.349	0.651	21
ENSG00000092929	UNC13D	MONDO_0015541			-0.401606	0.324	0.676	9
ENSG00000150907	FOXO1	EFO_0007990	Neutrophill percentage	measurement	0.174253	0.586	0.414	3
ENSG00000173915	ATP5MK	EFO_0005409	Trunk predicted mass	measurement	-0.171447	0.464	0.536	2
ENSG00000104756	KCTD9	EFO_0009188	Red blood cell (erythrocyte) distribution width	measurement	0.0217286	0.5	0.5	3
ENSG00000172803	SNX32	EFO_0004342	Waist circumference	measurement	2.5722	1	0	1
ENSG00000130283	GDF1	EFO_0000508	Family history of other specific disorders	genetic, familial or congenital disease	-0.494111	0.275	0.725	38
ENSG00000178149	DALRD3	EFO_0004526	Mean corpuscular volume	measurement	-0.162085	0.447	0.553	2
ENSG00000147459	DOCK5	EFO_0004587	Lymphocyte count	measurement	0.162448	1	0	1
ENSG00000100983	GSS	EFO_0009718	Peak expiratory flow (pef)	measurement	-0.0128378	0.502	0.498	3
ENSG00000132394	EEFSEC	EFO_0000508	Family history of other specific disorders	genetic, familial or congenital disease	-0.158828	0.424	0.576	21
ENSG00000134571	MYBPC3	EFO_0009388	Sum basophil neutrophil counts	measurement	-0.241478	0	1	1
ENSG00000174748	RPL15	EFO_0000508	Family history of other specific disorders	genetic, familial or congenital disease	0.077943	0.533	0.467	4
ENSG00000108599	AKAP10	EFO_0004526	Mean corpuscular volume	measurement	0.189276	0.53	0.47	2
ENSG00000241399	CD302	EFO_0007993	Lymphocyte percentage	measurement	0.239159	0.608	0.392	2
ENSG00000213780	GTF2H4	EFO_0005856	Arthritis (nos) | non-cancer illness code, self-reported	musculoskeletal or connective tissue disease	-2.27659	0.006	0.994	3
ENSG00000138315	OIT3	EFO_0000508	Family history of other specific disorders	genetic, familial or congenital disease	-0.108801	0.446	0.554	27
ENSG00000141027	NCOR1	EFO_0004617	Cystatin C levels (UKB data field 30720) (Gene-based burden)	measurement	0.0387387	1	0	1
ENSG00000163156	SCNM1	EFO_0009259	Other non-epithelial cancer of skin	cell proliferation disorder	0.417682	1	0	1
ENSG00000196230	TUBB	MONDO_0005147	Probable type 1 diabetes (Gene-based burden)	pancreas disease	-0.300156	0.442	0.558	9
ENSG00000177084	POLE	MONDO_0023113			0.0222088	0.508	0.492	43
ENSG00000001626	CFTR	MONDO_0010178			-0.353116	0.334	0.666	334
ENSG00000179455	MKRN3	EFO_0000508	Family history of other specific disorders	genetic, familial or congenital disease	0.0448231	0.517	0.483	20
ENSG00000108784	NAGLU	EFO_0004696	Serum levels of protein SHBG	measurement	0.132832	0.559	0.441	3
ENSG00000155393	HEATR3	EFO_0004309	Platelet count	measurement	0.199745	0.596	0.404	3
ENSG00000188938	FAM120AOS	EFO_0004698	Organic or persistent insomnia	nervous system disease	-0.363725	0	1	1
ENSG00000278463	H2AC4	MONDO_0001434	Other inflammatory spondylopathies	musculoskeletal or connective tissue disease	0.251693	0.531	0.469	2
ENSG00000142530	GARIN5A	EFO_0000508	Family history of other specific disorders	genetic, familial or congenital disease	0.0652868	0.552	0.448	6
ENSG00000085563	ABCB1	EFO_0004799	Cholelithiasis with other cholecystitis	gastrointestinal disease	-0.0138064	0.469	0.531	1
ENSG00000198646	NCOA6	EFO_0000508	Family history of other specific disorders	genetic, familial or congenital disease	0.0148795	0.513	0.487	76
ENSG00000176635	HORMAD2	EFO_1000897	Type 1 diabetes with ketoacidosis (PheCode 250.11)	pancreas disease	0.35994	1	0	1
ENSG00000204702	OR2J1	EFO_0009805	Whole body water mass	measurement	-0.00745843	0.493	0.507	3
ENSG00000228727	SAPCD1	EFO_0009455	Disorders of lacrimal system	disease of visual system	0.0110617	0.505	0.495	3
ENSG00000112992	NNT	EFO_0004842	Eosinophill count	measurement	0.101753	1	0	1
ENSG00000244414	CFHR1	EFO_0004696	Serum levels of protein SHBG	measurement	-0.0221392	0.486	0.514	5
ENSG00000103549	RNF40	EFO_0004325	High blood pressure | vascular/heart problems diagnosed by doctor	measurement	0.85512	1	0	1
ENSG00000221947	XKR9	EFO_0003923	Heel bone mineral density (bmd) t-score, automated (right)	measurement	-0.209887	0	1	1
ENSG00000088356	PDRG1	EFO_0000508	Family history of other specific disorders	genetic, familial or congenital disease	-0.612205	0.252	0.748	2
ENSG00000130595	TNNT3	MONDO_0001134	ICD10 I10: Essential (primary) hypertension (Gene-based burden)	cardiovascular disease	-0.200691	0	1	1
ENSG00000131591	C1orf159	EFO_0004339	Standing height	measurement	-0.0637856	0.483	0.517	2
ENSG00000125779	PANK2	EFO_0007984	Platelet distribution width	measurement	-0.127972	0.465	0.535	2
ENSG00000167822	OR8J3	EFO_0004527	Mean corpuscular haemoglobin	measurement	-0.123586	0.414	0.586	3
ENSG00000198373	WWP2	EFO_0000400	Diabetes mellitus	pancreas disease	-0.544504	0.188	0.812	5
ENSG00000204316	MRPL38	EFO_0004541	Glycated haemoglobin HbA1c levels adjusted for BMI	measurement	0.147436	1	0	1
ENSG00000169241	SLC50A1	EFO_0010972	Serum phosphate levels	measurement	0.467771	1	0	1
ENSG00000179195	ZNF664	EFO_0007986	Reticulocyte count	measurement	0.0573996	0.546	0.454	3
ENSG00000114270	COL7A1	EFO_1000692			-0.554509	0.247	0.753	385
ENSG00000178996	SNX18	EFO_0000508	Family history of other specific disorders	genetic, familial or congenital disease	-0.489222	0.266	0.734	31
ENSG00000164209	SLC25A46	MONDO_0030260			0.10705	0.53	0.47	3
ENSG00000197249	SERPINA1	EFO_0004532	Gamma glutamyltransferase levels (UKB data field 30730) (Gene-based burden)	measurement	-0.147689	0	1	1
ENSG00000160299	PCNT	EFO_0000508	Family history of other specific disorders	genetic, familial or congenital disease	-0.253387	0.381	0.619	144
ENSG00000171298	GAA	EFO_0004526	Mean corpuscular volume	measurement	0.0276503	0.526	0.474	12
ENSG00000108557	RAI1	EFO_0004312	Forced vital capacity (fvc)	measurement	-0.1091	0.458	0.542	2
ENSG00000167394	ZNF668	EFO_0000479	Essential (haemorrhagic) thrombocythaemia	cell proliferation disorder	0.0639669	0.547	0.453	1
ENSG00000180549	FUT7	EFO_0004575	Soluble E-selectin levels (adjusted for ABO rs2519093 genotypes)	measurement	0.345487	1	0	1
ENSG00000100311	PDGFB	EFO_0004713	FEV1 FVC ratio Z score (UKB data field 20258) (Gene-based burden)	measurement	0.0278836	0.516	0.484	2
ENSG00000204301	NOTCH4	EFO_0000701	Degenerative skin conditions and other dermatoses	integumentary system disease	0.616809	0.938	0.062	11
ENSG00000076003	MCM6	EFO_0004330	Caffeine drink within last hour	biological process	0.0843537	1	0	1
ENSG00000137310	TCF19	EFO_0005409	Trunk predicted mass	measurement	-0.214811	0.332	0.668	6
ENSG00000143442	POGZ	MONDO_0008434			-0.0787215	0.485	0.515	1
ENSG00000101367	MAPRE1	EFO_0000508	Family history of other specific disorders	genetic, familial or congenital disease	-0.546524	0.279	0.721	3
ENSG00000114270	COL7A1	Orphanet_79143			0.242047	0.577	0.423	2
ENSG00000178741	COX5A	EFO_0004528	Mean corpuscular haemoglobin concentration	measurement	-0.210967	0	1	1
ENSG00000100206	DMC1	EFO_0000508	Family history of other specific disorders	genetic, familial or congenital disease	-0.582605	0.244	0.756	7
ENSG00000175164	ABO	EFO_0020102	Circulating plasma alpha-Klotho levels	measurement	0.231402	0.661	0.339	3
ENSG00000137877	SPTBN5	EFO_0007988	White blood cell count	measurement	-0.0271041	0.488	0.512	4
ENSG00000007384	RHBDF1	EFO_0000508	Family history of other specific disorders	genetic, familial or congenital disease	-0.409828	0.322	0.678	48
ENSG00000141252	VPS53	EFO_0004842	Eosinophill count	measurement	0.0252761	1	0	1
ENSG00000164707	SLC13A4	EFO_0004309	Platelet count	measurement	0.0353015	1	0	1
ENSG00000138311	ZNF365	EFO_0004309	Platelet count	measurement	-0.910959	0	1	1
ENSG00000115602	IL1RL1	EFO_0004531	Urate levels (UKB data field 30880) (Gene-based burden)	measurement	-0.279543	0	1	1
ENSG00000100242	SUN2	EFO_0000508	Family history of other specific disorders	genetic, familial or congenital disease	-0.529153	0.26	0.74	39
ENSG00000023892	DEF6	EFO_0007993	Lymphocyte percentage	measurement	0.0030553	0.496	0.504	2
ENSG00000104763	ASAH1	MONDO_0100101			0.612613	0.69	0.31	2
ENSG00000111540	RAB5B	EFO_0007996	Eosinophil percentage of granulocytes	measurement	0.651993	1	0	1
ENSG00000148671	ADIRF	EFO_0000508	Family history of other specific disorders	genetic, familial or congenital disease	0.130152	0.548	0.452	2
ENSG00000100418	DESI1	EFO_0005090	Basophill count	measurement	0.116637	1	0	1
ENSG00000119599	DCAF4	EFO_0008354	Number of incorrect matches in round	measurement	-0.221256	0	1	1
ENSG00000196296	ATP2A1	EFO_0004536	Serum levels of protein TBP	measurement	0.19573	1	0	1
ENSG00000143815	LBR	EFO_1001986	Other acquired musculoskeletal deformity	musculoskeletal or connective tissue disease	-0.232127	0.395	0.605	16
ENSG00000204520	MICA	EFO_0007991	Eosinophill percentage	measurement	0.0415486	0.539	0.461	16
ENSG00000122958	VPS26A	EFO_0009150	"Intrahepatic Cholestasis of Pregnancy (ICP) , incl. ICD-8"	gastrointestinal disease	-5.05647	0	1	1
ENSG00000141293	SKAP1	EFO_0004339	Standing height	measurement	0.0759953	1	0	1
ENSG00000176383	B3GNT4	EFO_0000508	Family history of other specific disorders	genetic, familial or congenital disease	-0.24845	0.386	0.614	17
ENSG00000204540	PSORS1C1	EFO_0004980	Appendicular lean mass	measurement	0.0285588	0.525	0.475	11
ENSG00000140400	MAN2C1	EFO_0004308	Decreased white blood cell count	measurement	-0.560019	0.162	0.838	1
ENSG00000185559	DLK1	EFO_0004340	Body mass index (bmi)	measurement	-0.0989772	0.431	0.569	2
ENSG00000128563	PRKRIP1	EFO_0000508	Family history of other specific disorders	genetic, familial or congenital disease	-0.556328	0.27	0.73	5
ENSG00000011021	CLCN6	MONDO_0024664	Pregnancy hypertension	pregnancy or perinatal disease	-0.286886	0	1	1
ENSG00000185963	BICD2	MONDO_0004323			-0.0755166	0.484	0.516	1
ENSG00000135535	CD164	EFO_0004528	Mean corpuscular haemoglobin concentration	measurement	0.428247	0.604	0.396	5
ENSG00000166889	PATL1	EFO_0000508	Family history of other specific disorders	genetic, familial or congenital disease	-0.0545477	0.463	0.537	20
ENSG00000241106	HLA-DOB	MONDO_0001434	Other inflammatory spondylopathies	musculoskeletal or connective tissue disease	0.65732	0.613	0.387	3
ENSG00000117335	CD46	EFO_0008111	No | surgery/amputation of toe or leg	measurement	-0.272921	0.4	0.6	4
ENSG00000124610	H1-1	EFO_0004541	Glycated haemoglobin HbA1c levels adjusted for BMI	measurement	-0.0889051	0.434	0.566	3
ENSG00000125703	ATG4C	MONDO_0021187	Hyperlipidemia	Uncategorised	0.750218	1	0	1
ENSG00000169592	INO80E	EFO_0005409	Trunk predicted mass	measurement	0.615006	0.845	0.155	4
ENSG00000196914	ARHGEF12	EFO_0004308	Decreased white blood cell count	measurement	0.0786981	0.551	0.449	2
ENSG00000259803	SLC22A31	EFO_0007990	Neutrophill percentage	measurement	0.0126669	0.501	0.499	2
ENSG00000115568	ZNF142	EFO_0000508	Family history of other specific disorders	genetic, familial or congenital disease	-0.15646	0.413	0.587	102
ENSG00000198380	GFPT1	EFO_0007984	Platelet distribution width	measurement	-0.179902	0	1	1
ENSG00000009335	UBE3C	EFO_0009518	Complication of amputation stump (PheCode 874)	injury, poisoning or other complication	-1.04375	0	1	1
ENSG00000153898	MCOLN2	EFO_0011011	Sitting height	measurement	-3.84737	0	1	1
ENSG00000177239	MAN1B1	HP_0001263			-0.241742	0.467	0.533	1
ENSG00000213760	ATP6V1G2	EFO_0000540	Other symptoms involving urinary system	immune system disease	-0.0536191	0.498	0.502	1
ENSG00000089280	FUS	EFO_0004536	Serum levels of protein TBP	measurement	0.627821	1	0	1
ENSG00000111639	MRPL51	EFO_0000508	Family history of other specific disorders	genetic, familial or congenital disease	0.0238721	0.524	0.476	4
ENSG00000131771	PPP1R1B	EFO_0009795	Urea levels (UKB data field 30670) (Gene-based burden)	measurement	0.230976	1	0	1
ENSG00000166451	CENPN	EFO_0009795	Urea levels (UKB data field 30670) (Gene-based burden)	measurement	0.0572007	0.551	0.449	3
ENSG00000170876	TMEM43	MONDO_0016342			-0.143533	0.481	0.519	1
ENSG00000129351	ILF3	EFO_0003818	Other diseases of lung	respiratory or thoracic disease	-0.0495706	0.475	0.525	1
ENSG00000196981	WDR5B	EFO_0004696	Serum levels of protein SHBG	measurement	-0.0617405	0	1	1
ENSG00000007372	PAX6	MONDO_0008681			-0.39634	0.32	0.68	96
ENSG00000185973	TMLHE	EFO_0003758	Autism	nervous system disease	0.2029	0.584	0.416	5
ENSG00000204308	RNF5	EFO_0004342	Waist circumference	measurement	0.0501671	0.509	0.491	2
ENSG00000101076	HNF4A	Orphanet_183625			-0.34963	0.329	0.671	58
ENSG00000178188	SH2B1	EFO_0006941	Hand grip strength (right)	measurement	2.22387	1	0	1
ENSG00000118900	UBN1	EFO_0004325	High blood pressure | vascular/heart problems diagnosed by doctor	measurement	-0.249208	0	1	1
ENSG00000135316	SYNCRIP	HP_0001249			-0.0941777	0.486	0.514	1
ENSG00000103522	IL21R	MONDO_0014082			-0.324357	0.335	0.665	279
ENSG00000111700	SLCO1B3	MONDO_0009379			-0.121537	0.461	0.539	130
ENSG00000135596	MICAL1	EFO_0004995	Trunk fat-free mass	measurement	-0.160497	0.436	0.564	4
ENSG00000115239	ASB3	EFO_0010701	Mean reticulocyte volume (UKB data field 30260) (Gene-based burden)	measurement	0.0219577	0.531	0.469	5
ENSG00000123444	KBTBD4	EFO_0004518	Creatinine levels (UKB data field 30700) (Gene-based burden)	measurement	-0.153732	0	1	1
ENSG00000121988	ZRANB3	EFO_0000508	Family history of other specific disorders	genetic, familial or congenital disease	-0.468384	0.286	0.714	42
ENSG00000167515	TRAPPC2L	EFO_0004528	Mean corpuscular haemoglobin concentration	measurement	0.221831	0.527	0.473	2
ENSG00000172354	GNB2	EFO_0010700	High light scatter reticulocyte percentage (UKB data field 30290) (Gene-based burden)	measurement	-0.491404	0	1	1
ENSG00000213186	TRIM59	EFO_0004612	High-density lipoprotein 3 cholesterol levels	measurement	-0.0456561	0.218	0.782	1
ENSG00000089327	FXYD5	EFO_0007984	Platelet distribution width	measurement	-0.0796747	0.456	0.544	2
ENSG00000169762	TAPT1	EFO_0004273	Scoliosis | non-cancer illness code, self-reported	musculoskeletal or connective tissue disease	-0.170522	0.476	0.524	1
ENSG00000099326	MZF1	EFO_0004528	Mean corpuscular haemoglobin concentration	measurement	-0.317253	0.454	0.546	1
ENSG00000143387	CTSK	EFO_0001663	Prostate cancer | illnesses of adopted father	cell proliferation disorder	-0.165365	0	1	1
ENSG00000132600	PRMT7	EFO_0008291	Stem cell factor levels	measurement	0.0311276	0.503	0.497	2
ENSG00000121634	GJA8	Orphanet_1377			-0.706889	0.183	0.817	94
ENSG00000110665	C11orf21	EFO_0004995	Trunk fat-free mass	measurement	4.96303	1	0	1
ENSG00000112763	BTN2A1	EFO_0004340	Body mass index (bmi)	measurement	-0.011368	0.503	0.497	5
ENSG00000132286	TIMM10B	EFO_0000508	Family history of other specific disorders	genetic, familial or congenital disease	-0.48215	0.292	0.708	5
ENSG00000134460	IL2RA	EFO_0004587	Lymphocyte count	measurement	-0.0782294	0.438	0.562	2
ENSG00000239857	GET4	EFO_0000508	Family history of other specific disorders	genetic, familial or congenital disease	-0.426716	0.282	0.718	20
ENSG00000108387	SEPTIN4	EFO_0004337	Antonym | fi11	biological process	-0.135541	0	1	1
ENSG00000204525	HLA-C	EFO_0009819	Comparative body size at age 10	Uncategorised	0.016901	0.505	0.495	2
ENSG00000205250	E2F4	EFO_0004705	Acquired hypothyroidism	endocrine system disease	0.0393565	1	0	1
ENSG00000072756	TRNT1	EFO_0004842	Eosinophill count	measurement	-0.0310708	0.477	0.523	3
ENSG00000115216	NRBP1	EFO_0007992	Basophill percentage	measurement	0.134623	1	0	1
ENSG00000131944	FAAP24	EFO_0003923	Heel bone mineral density (bmd) t-score, automated (right)	measurement	-0.0971936	0.454	0.546	2
ENSG00000171862	PTEN	HP_0100704			-0.231056	0.468	0.532	1
ENSG00000185842	DNAH14	HP_0001252			0.117785	0.547	0.453	2
ENSG00000072518	MARK2	EFO_0005230	Panic attacks | mental health problems ever diagnosed by a professional	nervous system disease	-0.138944	0.483	0.517	1
ENSG00000107290	SETX	HP_0011442			-0.0658874	0.487	0.513	1
ENSG00000204296	TSBP1	EFO_0007937	Serum levels of protein IRF6	measurement	0.0305796	0.51	0.49	3
ENSG00000066084	DIP2B	EFO_0004312	Forced vital capacity (fvc)	measurement	-0.111471	0	1	1
ENSG00000152359	POC5	EFO_0004980	Appendicular lean mass	measurement	-0.0576597	0	1	1
ENSG00000181718	OR5T2	EFO_0004574	Total cholesterol levels	measurement	0.0151063	0.496	0.504	2
ENSG00000108518	PFN1	MONDO_0013891			-0.017495	0.5	0.5	4
ENSG00000122483	CCDC18	EFO_0007996	Eosinophil percentage of granulocytes	measurement	0.0533336	0.539	0.461	3
ENSG00000148158	SNX30	EFO_0007978	Red blood cell count	measurement	0.223544	1	0	1
ENSG00000161850	KRT82	EFO_0000508	Family history of other specific disorders	genetic, familial or congenital disease	-0.19867	0.391	0.609	31
ENSG00000070444	MNT	EFO_0004980	Appendicular lean mass	measurement	0.326531	1	0	1
ENSG00000096088	PGC	EFO_0004309	Platelet count	measurement	0.0434204	1	0	1
ENSG00000109680	TBC1D19	EFO_0004838	Calcium levels (UKB data field 30680) (Gene-based burden)	measurement	-0.330493	0	1	1
ENSG00000126215	XRCC3	EFO_0003768	Tobacco use disorder	nervous system disease	0.355921	1	0	1
ENSG00000179148	ALOXE3	MONDO_0017265			-0.538986	0.238	0.762	86
ENSG00000096433	ITPR3	EFO_0004980	Appendicular lean mass	measurement	0.000524734	0.496	0.504	3
ENSG00000176406	RIMS2	EFO_0000508	Family history of other specific disorders	genetic, familial or congenital disease	-0.369914	0.316	0.684	55
ENSG00000022976	ZNF839	EFO_0010700	High light scatter reticulocyte percentage (UKB data field 30290) (Gene-based burden)	measurement	-0.166947	0.381	0.619	3
ENSG00000175334	BANF1	EFO_0003924	Other | anaesthetics administered post delivery	phenotype	0.260205	1	0	1
ENSG00000244462	RBM12	EFO_0000508	Family history of other specific disorders	genetic, familial or congenital disease	-0.28537	0.354	0.646	31
ENSG00000175166	PSMD2	EFO_0000508	Family history of other specific disorders	genetic, familial or congenital disease	-0.0043535	0.503	0.497	24
ENSG00000204618	RNF39	EFO_0010700	High light scatter reticulocyte percentage (UKB data field 30290) (Gene-based burden)	measurement	0.00729789	0.5	0.5	2
ENSG00000084090	STARD7	EFO_0005091	Monocyte count	measurement	-0.114445	0.455	0.545	2
ENSG00000101367	MAPRE1	EFO_0004532	Gamma glutamyltransferase levels (UKB data field 30730) (Gene-based burden)	measurement	0.383652	1	0	1
ENSG00000171302	CANT1	EFO_0004339	Standing height	measurement	0.136438	0.512	0.488	2
ENSG00000182634	OR10G7	EFO_0000508	Family history of other specific disorders	genetic, familial or congenital disease	0.0356654	0.514	0.486	24
ENSG00000146360	GPR6	EFO_0000508	Family history of other specific disorders	genetic, familial or congenital disease	-0.540325	0.269	0.731	18
ENSG00000132780	NASP	EFO_0004713	FEV1 FVC ratio Z score (UKB data field 20258) (Gene-based burden)	measurement	0.202551	1	0	1
ENSG00000136231	IGF2BP3	EFO_0000508	Family history of other specific disorders	genetic, familial or congenital disease	0.0154101	0.497	0.503	18
ENSG00000173950	XXYLT1	EFO_0004584	Mean platelet (thrombocyte) volume	measurement	-0.0926874	0.469	0.531	3
ENSG00000159212	CLIC6	EFO_0004312	Forced vital capacity (fvc)	measurement	0.143756	0.621	0.379	4
ENSG00000051341	POLQ	EFO_0000508	Family history of other specific disorders	genetic, familial or congenital disease	-0.281219	0.358	0.642	2625
ENSG00000197157	SND1	EFO_0008579	Risk taking	biological process	-0.504611	0	1	1
ENSG00000157796	WDR19	EFO_0004526	Mean corpuscular volume	measurement	-0.113201	0.423	0.577	4
ENSG00000112763	BTN2A1	EFO_0003767	Inflammatory bowel disease and other gastroenteritis and colitis	gastrointestinal disease	-0.0532202	0.474	0.526	5
ENSG00000159140	SON	EFO_0004528	Mean corpuscular haemoglobin concentration	measurement	0.178816	0.525	0.475	2
ENSG00000161395	PGAP3	EFO_0007978	Red blood cell count	measurement	-0.738261	0.274	0.726	1
ENSG00000159592	GPBP1L1	EFO_0010700	High light scatter reticulocyte percentage (UKB data field 30290) (Gene-based burden)	measurement	-0.0813767	0.482	0.518	2
ENSG00000128591	FLNC	MONDO_0018943			-0.158783	0.445	0.555	1
ENSG00000164989	CCDC171	EFO_0009795	Urea levels (UKB data field 30670) (Gene-based burden)	measurement	-0.0429231	0.467	0.533	3
ENSG00000182979	MTA1	EFO_0007985	Platelet crit	measurement	-0.291232	0	1	1
ENSG00000213047	DENND1B	EFO_0000384	Regional enteritis	gastrointestinal disease	0.802323	1	0	1
ENSG00000115365	LANCL1	EFO_0004518	Creatinine levels (UKB data field 30700) (Gene-based burden)	measurement	0.212407	1	0	1
ENSG00000131446	MGAT1	EFO_0004614	Apolipoprotein A levels	measurement	0.0245848	0.496	0.504	2
ENSG00000132855	ANGPTL3	EFO_0004614	Apolipoprotein A levels	measurement	-0.153271	0.474	0.526	2
ENSG00000183087	GAS6	EFO_0000508	Family history of other specific disorders	genetic, familial or congenital disease	-0.160022	0.43	0.57	34
ENSG00000125746	EML2	EFO_0004458	C reactive protein levels (UKB data field 30710) (Gene-based burden)	measurement	-0.110519	0.414	0.586	2
ENSG00000175216	CKAP5	MONDO_0013361			-0.0579152	0.494	0.506	1
ENSG00000205189	ZBTB10	EFO_0006335	Systolic blood pressure, manual reading	measurement	0.0263726	0.501	0.499	2
ENSG00000125885	MCM8	EFO_0000508	Family history of other specific disorders	genetic, familial or congenital disease	-0.270715	0.372	0.628	34
ENSG00000205220	PSMB10	MONDO_0030924			0.143201	0.545	0.455	2
ENSG00000107372	ZFAND5	EFO_0003839	Retinal problem | non-cancer illness code, self-reported	disease of visual system	-1.70266	0	1	1
ENSG00000112343	TRIM38	EFO_0004908	Testosterone to estradiol ratio	measurement	-0.17307	0	1	1
ENSG00000101384	JAG1	MONDO_0060713			-0.50705	0.253	0.747	118
ENSG00000123064	DDX54	EFO_0000508	Family history of other specific disorders	genetic, familial or congenital disease	-0.274217	0.368	0.632	56
ENSG00000146267	FAXC	EFO_0000508	Family history of other specific disorders	genetic, familial or congenital disease	-0.0612902	0.459	0.541	17
ENSG00000169246	NPIPB3	EFO_0000508	Family history of other specific disorders	genetic, familial or congenital disease	0.0341205	0.525	0.475	10
ENSG00000182718	ANXA2	EFO_0009716	Relative age of first facial hair	measurement	-0.0179113	0	1	1
ENSG00000177352	CCDC71	EFO_0009594	Severity of manic/irritable episodes	measurement	0.00340677	0.511	0.489	3
ENSG00000010818	HIVEP2	EFO_0003756	Autism, asperger's or autistic spectrum disorder | mental health problems ever diagnosed by a professional	nervous system disease	-0.139491	0.483	0.517	1
ENSG00000137411	VARS2	EFO_0000384	Regional enteritis	gastrointestinal disease	0.0766604	0.527	0.473	4
ENSG00000175826	CTDNEP1	EFO_0007990	Neutrophill percentage	measurement	-0.13832	0	1	1
ENSG00000102858	MGRN1	EFO_0000508	Family history of other specific disorders	genetic, familial or congenital disease	-0.468714	0.297	0.703	35
ENSG00000138028	CGREF1	MONDO_0009252			-0.154729	0.415	0.585	45
ENSG00000078043	PIAS2	EFO_0007912	Conscientiousness	measurement	2.87577	1	0	1
ENSG00000189410	SH2D5	EFO_0004348	Hematocrit	measurement	-0.0494198	0.003	0.997	1
ENSG00000134755	DSC2	HP_0001626	Symptoms and signs involving the circulatory and respiratory systems	respiratory or thoracic disease	-0.366782	0.32	0.68	349
ENSG00000179632	MAF1	EFO_0004584	Mean platelet (thrombocyte) volume	measurement	-0.629714	0.182	0.818	2
ENSG00000130204	TOMM40	EFO_0010821	Percent liver fat	measurement	1.87653	0.946	0.054	2
ENSG00000255072	PIGY	MONDO_0016596			0.0839385	0.536	0.464	3
ENSG00000090861	AARS1	MONDO_0030634			-0.29664	0.366	0.634	8
ENSG00000242372	EIF6	EFO_0009507	Internal derangement of knee	injury, poisoning or other complication	-1.82194	0	1	1
ENSG00000243509	TNFRSF6B	EFO_0004615	Serum levels of protein APOB	measurement	0.147366	0.603	0.397	7
ENSG00000135048	CEMIP2	HP_0000766			0.262717	0.568	0.432	2
ENSG00000106009	BRAT1	HP_0001250	Epilepsy, recurrent seizures, convulsions	nervous system disease	-0.317106	0.388	0.612	2
ENSG00000168394	TAP1	EFO_1001055	Hypothyroidism/myxoedema | non-cancer illness code, self-reported	Uncategorised	0.627311	0.607	0.393	2
ENSG00000078403	MLLT10	EFO_0000537	Hypertension	cardiovascular disease	1.33519	1	0	1
ENSG00000203737	GPR52	EFO_0007800	Trunk fat percentage	measurement	0.290935	0.675	0.325	2
ENSG00000205423	CNEP1R1	EFO_0000384	Regional enteritis	gastrointestinal disease	-1.30958	0	1	1
ENSG00000125457	MIF4GD	EFO_0007993	Lymphocyte percentage	measurement	-0.247556	0	1	1
ENSG00000070718	AP3M2	EFO_0004570	Total bilirubin levels (UKB data field 30840) (Gene-based burden)	measurement	-0.672007	0	1	1
ENSG00000227802	DNAJB3	EFO_0009534	Other biliary tract disease	gastrointestinal disease	-0.0904638	0.42	0.58	1
ENSG00000182481	KPNA2	EFO_0004735	Alanine aminotransferase levels (UKB data field 30620) (Gene-based burden)	measurement	-0.357721	0	1	1
ENSG00000084674	APOB	MONDO_0017774			-0.362991	0.323	0.677	1781
ENSG00000125944	HNRNPR	EFO_0004696	Serum levels of protein SHBG	measurement	0.10293	1	0	1
ENSG00000136718	IMP4	EFO_0000508	Family history of other specific disorders	genetic, familial or congenital disease	0.0291338	0.517	0.483	16
ENSG00000144182	LIPT1	EFO_0007986	Reticulocyte count	measurement	0.0590147	1	0	1
ENSG00000170634	ACYP2	EFO_0009270	Heel bone mineral density (bmd) t-score, automated	measurement	0.115343	0.548	0.452	2
ENSG00000178187	ZNF454	EFO_0000508	Family history of other specific disorders	genetic, familial or congenital disease	-0.53007	0.249	0.751	15
ENSG00000014138	POLA2	EFO_0004518	Creatinine levels (UKB data field 30700) (Gene-based burden)	measurement	-0.0072194	0.483	0.517	2
ENSG00000165837	ERICH6B	EFO_0000508	Family history of other specific disorders	genetic, familial or congenital disease	-0.0593787	0.47	0.53	28
ENSG00000143382	ADAMTSL4	EFO_0007814	3mm regularity index (left)	measurement	1.22019	1	0	1
ENSG00000161011	SQSTM1	EFO_0004736	Aspartate aminotransferase levels (UKB data field 30650) (Gene-based burden)	measurement	-0.443609	0	1	1
ENSG00000204308	RNF5	EFO_0004980	Appendicular lean mass	measurement	-0.00318572	0.485	0.515	2
ENSG00000130309	COLGALT1	EFO_0007988	White blood cell count	measurement	0.0546083	0.542	0.458	3
ENSG00000196296	ATP2A1	EFO_0004312	Forced vital capacity (fvc)	measurement	0.528906	0.79	0.21	1
ENSG00000104833	TUBB4A	HP_0000252			-0.162355	0.476	0.524	1
ENSG00000121879	PIK3CA	EFO_0004526	Mean corpuscular volume	measurement	0.519203	1	0	1
ENSG00000117308	GALE	EFO_0007978	Red blood cell count	measurement	0.219935	1	0	1
ENSG00000127666	TICAM1	EFO_0004193	Rodent ulcer | cancer code, self-reported	cell proliferation disorder	-0.580137	0	1	1
ENSG00000009830	POMT2	MONDO_0016971			-0.29708	0.373	0.627	695
ENSG00000119640	ACYP1	EFO_0000508	Family history of other specific disorders	genetic, familial or congenital disease	-0.150982	0.479	0.521	1
ENSG00000168894	RNF181	EFO_0007988	White blood cell count	measurement	1.00188	0.822	0.178	1
ENSG00000179921	GPBAR1	EFO_0009390	Sum neutrophil eosinophil counts	measurement	-0.297678	0	1	1
ENSG00000221968	FADS3	EFO_0007986	Reticulocyte count	measurement	0.0185126	0.526	0.474	6
ENSG00000244607	CCDC13	EFO_0007989	Monocyte percentage	measurement	-0.0549955	0.464	0.536	3
ENSG00000100196	KDELR3	EFO_0007985	Platelet crit	measurement	-0.0780058	0	1	1
ENSG00000231852	CYP21A2	EFO_0009351	Varicella zoster virus glycoproteins E and I antibody levels	measurement	-0.0127329	0.504	0.496	3
ENSG00000008441	NFIX	MONDO_0013885			-0.523451	0.254	0.746	129
ENSG00000058404	CAMK2B	MONDO_0002320	Other specified congenital anomalies of nervous system	nervous system disease	-0.209713	0.471	0.529	1
ENSG00000069869	NEDD4	EFO_0004695	Intra-ocular pressure, goldmann-correlated (left)	measurement	-2.63173	0	1	1
ENSG00000124523	SIRT5	EFO_0004587	Lymphocyte count	measurement	0.146946	0.569	0.431	3
ENSG00000163017	ACTG2	EFO_1000988	Intestinal obstruction without mention of hernia	phenotype	-0.161052	0.476	0.524	1
ENSG00000089818	NECAP1	MONDO_0018614			-0.339234	0.344	0.656	160
ENSG00000243649	CFB	EFO_0000589	ICD10 E89: Postprocedural endocrine and metabolic complications and disorders, not elsewhere classified (Gene-based burden)	Uncategorised	-0.653845	0.08	0.92	3
ENSG00000243649	CFB	EFO_0000676	Psoriasis	integumentary system disease	0.042499	0.514	0.486	3
ENSG00000278637	H4C1	MONDO_0002279	Disorders of iron metabolism	Uncategorised	6.06181	1	0	1
ENSG00000188822	CNR2	EFO_0004528	Mean corpuscular haemoglobin concentration	measurement	0.0766798	0.552	0.448	2
ENSG00000244509	APOBEC3C	EFO_0007988	White blood cell count	measurement	0.438115	1	0	1
ENSG00000113318	MSH3	EFO_0004230	Colorectal or endometrial cancer [same direction]	cell proliferation disorder	-0.239118	0.384	0.616	359
ENSG00000128283	CDC42EP1	EFO_0000508	Family history of other specific disorders	genetic, familial or congenital disease	-0.00120639	0.495	0.505	28
ENSG00000149557	FEZ1	EFO_0004584	Mean platelet (thrombocyte) volume	measurement	0.00633395	0.494	0.506	2
ENSG00000038382	TRIO	HP_0012758			-0.0930925	0.486	0.514	1
ENSG00000176095	IP6K1	EFO_0004305	Nucleated red blood cell count	measurement	-0.0814831	0.459	0.541	2
ENSG00000054523	KIF1B	EFO_0004528	Mean corpuscular haemoglobin concentration	measurement	0.636124	0.7	0.3	1
ENSG00000183726	TMEM50A	EFO_0007984	Platelet distribution width	measurement	-0.0355256	0.468	0.532	2
ENSG00000060237	WNK1	MONDO_0007772			-0.134696	0.431	0.569	25
ENSG00000169926	KLF13	EFO_0004527	Mean corpuscular haemoglobin	measurement	-0.11291	0.465	0.535	2
ENSG00000112619	PRPH2	MONDO_0020382			0.67642	0.729	0.271	2
ENSG00000136689	IL1RN	EFO_0009390	Sum neutrophil eosinophil counts	measurement	-0.213073	0	1	1
ENSG00000112462	OR12D3	EFO_0005091	Monocyte count	measurement	0.133324	0.544	0.456	2
ENSG00000128731	HERC2	EFO_0003784	Skin colour	phenotype	-0.11209	0.454	0.546	6
ENSG00000118655	DCLRE1B	EFO_0009760	Severe non-proliferative background diabetic retinopathy	disease of visual system	-3.92071	0	1	1
ENSG00000150907	FOXO1	EFO_0010701	Mean reticulocyte volume (UKB data field 30260) (Gene-based burden)	measurement	-0.448977	0	1	1
ENSG00000088325	TPX2	EFO_0005091	Monocyte count	measurement	0.0504205	0.533	0.467	4
ENSG00000160584	SIK3	Orphanet_253			-0.2226	0.424	0.576	5
ENSG00000185803	SLC52A2	EFO_0009101	Age of primiparous women at birth of child	measurement	1.66404	1	0	1
ENSG00000054148	PHPT1	EFO_0005090	Basophill count	measurement	0.584767	1	0	1
ENSG00000149600	COMMD7	EFO_0007824	Pattern 4 | hair/balding pattern	measurement	0.217438	1	0	1
ENSG00000168938	PPIC	EFO_0000508	Family history of other specific disorders	genetic, familial or congenital disease	-0.29633	0.36	0.64	7
ENSG00000004399	PLXND1	EFO_0010596	Monocyte chemoattractant protein-1 levels	measurement	-2.40009	0	1	1
ENSG00000205502	C2CD4B	EFO_0004467	Insulin levels (UKB data field 6177) (Gene-based burden)	measurement	-0.0483326	0	1	1
ENSG00000073282	TP63	EFO_0000508	Family history of other specific disorders	genetic, familial or congenital disease	-0.767448	0.174	0.826	13
ENSG00000164715	LMTK2	EFO_0000508	Family history of other specific disorders	genetic, familial or congenital disease	-0.0428953	0.477	0.523	54
ENSG00000127914	AKAP9	MONDO_0019171			-0.201801	0.404	0.596	103
ENSG00000165186	PTCHD1	EFO_0000508	Family history of other specific disorders	genetic, familial or congenital disease	-0.478928	0.26	0.74	58
ENSG00000130939	UBE4B	EFO_0004584	Mean platelet (thrombocyte) volume	measurement	-1.58698	0	1	1
ENSG00000149485	FADS1	EFO_0004838	Calcium levels (UKB data field 30680) (Gene-based burden)	measurement	-0.0111724	0	1	1
ENSG00000140474	ULK3	EFO_0005091	Monocyte count	measurement	0.027151	0.527	0.473	6
ENSG00000079691	CARMIL1	EFO_0009190	Thyrotoxicosis with or without goiter	endocrine system disease	-0.0350744	0.497	0.503	1
ENSG00000136689	IL1RN	EFO_0007987	DNA methylation-estimated granulocyte proportions	measurement	-0.213066	0	1	1
ENSG00000078246	TULP3	EFO_0004527	Mean corpuscular haemoglobin	measurement	-0.00580034	0.49	0.51	2
ENSG00000134899	ERCC5	EFO_0009562	Polyneuropathy due to drugs	nervous system disease	-0.0698491	0.483	0.517	1
ENSG00000141524	TMC6	EFO_0010701	Mean reticulocyte volume (UKB data field 30260) (Gene-based burden)	measurement	-0.123662	0.444	0.556	3
ENSG00000183508	TENT5C	EFO_0000508	Family history of other specific disorders	genetic, familial or congenital disease	0.0600735	0.533	0.467	5
ENSG00000163029	SMC6	EFO_0004326	Pulse rate	measurement	-4.84881	0	1	1
ENSG00000163848	ZNF148	EFO_0004535	Serum levels of protein ALB	measurement	0.157201	1	0	1
ENSG00000095752	IL11	EFO_0000508	Family history of other specific disorders	genetic, familial or congenital disease	-0.62512	0.213	0.787	18
ENSG00000167566	NCKAP5L	EFO_0009819	Comparative body size at age 10	Uncategorised	0.00394338	0.489	0.511	2
ENSG00000206422	LRRC30	EFO_0000508	Family history of other specific disorders	genetic, familial or congenital disease	0.0874435	0.547	0.453	22
ENSG00000005108	THSD7A	EFO_0004247	Mood disorders	nervous system disease	0.490331	0.948	0.052	1
ENSG00000145919	BOD1	EFO_0000275	Atrial fibrillation | non-cancer illness code, self-reported	cardiovascular disease	1.49678	1	0	1
ENSG00000166441	RPL27A	EFO_0007986	Reticulocyte count	measurement	0.0993911	0.571	0.429	3
ENSG00000168286	THAP11	EFO_0004617	Cystatin C levels (UKB data field 30720) (Gene-based burden)	measurement	0.0267962	0.514	0.486	3
ENSG00000170542	SERPINB9	EFO_0007984	Platelet distribution width	measurement	-0.0326975	0	1	1
ENSG00000053918	KCNQ1	EFO_0000538	Other hypertrophic cardiomyopathy	cardiovascular disease	-0.0992843	0.486	0.514	1
ENSG00000109016	DHRS7B	EFO_0000508	Family history of other specific disorders	genetic, familial or congenital disease	-0.294787	0.365	0.635	9
ENSG00000149743	TRPT1	EFO_0007800	Trunk fat percentage	measurement	-0.337873	0.454	0.546	2
ENSG00000112249	ASCC3	EFO_0004340	Body mass index (bmi)	measurement	0.247248	1	0	1
ENSG00000025708	TYMP	EFO_0000508	Family history of other specific disorders	genetic, familial or congenital disease	-0.312705	0.346	0.654	19
ENSG00000087077	TRIP6	EFO_0004574	Total cholesterol levels	measurement	-0.132401	0	1	1
ENSG00000137700	SLC37A4	MONDO_0009288			-0.426409	0.297	0.703	70
ENSG00000008083	JARID2	MONDO_0015802			-0.0831648	0.484	0.516	1
ENSG00000284194	SCO2	MONDO_0017575			-0.104448	0.485	0.515	1
ENSG00000158887	MPZ	HP_0001761			-0.20673	0.473	0.527	1
ENSG00000104901	DKKL1	EFO_0004584	Mean platelet (thrombocyte) volume	measurement	0.0204309	1	0	1
ENSG00000170421	KRT8	MONDO_0007329			-0.0801833	0.484	0.516	1
ENSG00000022976	ZNF839	EFO_0004312	Forced vital capacity (fvc)	measurement	-0.169049	0	1	1
ENSG00000204713	TRIM27	EFO_0009322	Proliferative diabetic retinopathy	disease of visual system	0.114055	0.519	0.481	2
ENSG00000105393	BABAM1	EFO_0004339	Standing height	measurement	0.173812	1	0	1
ENSG00000213402	PTPRCAP	EFO_0004614	Apolipoprotein A levels	measurement	-0.284546	0	1	1
ENSG00000141837	CACNA1A	EFO_0010642			-0.0782212	0.482	0.518	1
ENSG00000171798	KNDC1	EFO_0000508	Family history of other specific disorders	genetic, familial or congenital disease	-0.356009	0.304	0.696	101
ENSG00000008277	ADAM22	EFO_0000508	Family history of other specific disorders	genetic, familial or congenital disease	-0.427375	0.303	0.697	27
ENSG00000104885	DOT1L	EFO_0007978	Red blood cell count	measurement	-0.225589	0	1	1
ENSG00000112981	NME5	EFO_0000508	Family history of other specific disorders	genetic, familial or congenital disease	0.0708788	0.54	0.46	5
ENSG00000136270	TBRG4	EFO_0004587	Lymphocyte count	measurement	-0.700742	0	1	1
ENSG00000110274	CEP164	MONDO_0017842			-0.535807	0.242	0.758	1058
ENSG00000121053	EPX	MONDO_0043364			-0.150747	0.479	0.521	1
ENSG00000198917	SPOUT1	EFO_0004535	Serum levels of protein ALB	measurement	0.127747	1	0	1
ENSG00000170382	LRRN2	MONDO_0002278	Benign neoplasm of colon	cell proliferation disorder	0.404284	1	0	1
ENSG00000178449	COX14	EFO_0004833	Neutrophill count	measurement	-0.0173998	0.499	0.501	4
ENSG00000197728	RPS26	EFO_0009389	Sum eosinophil basophil counts	measurement	0.124106	1	0	1
ENSG00000106105	GARS1	Orphanet_139536			-0.564664	0.234	0.766	80
ENSG00000204301	NOTCH4	EFO_0009556	Disorders of mineral metabolism	Uncategorised	0.155299	0.602	0.398	2
ENSG00000114480	GBE1	MONDO_0009292			-0.67256	0.187	0.813	634
ENSG00000170027	YWHAG	HP_0002019	Constipation	phenotype	-0.220807	0.469	0.531	1
ENSG00000108576	SLC6A4	EFO_0000508	Family history of other specific disorders	genetic, familial or congenital disease	0.295142	0.636	0.364	10
ENSG00000140254	DUOXA1	HP_0001891	Iron deficiency anemia secondary to blood loss (chronic)	phenotype	-0.0911478	0.422	0.578	1
ENSG00000124920	MYRF	EFO_0010701	Mean reticulocyte volume (UKB data field 30260) (Gene-based burden)	measurement	0.00336005	0.493	0.507	2
ENSG00000196975	ANXA4	EFO_0009188	Red blood cell (erythrocyte) distribution width	measurement	0.100341	0.558	0.442	2
ENSG00000147889	CDKN2A	MONDO_0018961			-0.463152	0.259	0.741	817
ENSG00000008083	JARID2	MONDO_0002265			-0.125785	0.49	0.51	1
ENSG00000123427	EEF1AKMT3	EFO_0004339	Standing height	measurement	-0.220735	0	1	1
ENSG00000073969	NSF	EFO_0007824	Pattern 4 | hair/balding pattern	measurement	0.235149	0.519	0.481	3
ENSG00000119396	RAB14	EFO_0004348	Hematocrit	measurement	0.151461	0.551	0.449	2
ENSG00000169359	SLC33A1	EFO_0004735	Alanine aminotransferase levels (UKB data field 30620) (Gene-based burden)	measurement	0.00831846	1	0	1
ENSG00000179774	ATOH7	MONDO_0009097			-0.246722	0.469	0.531	1
ENSG00000116688	MFN2	HP_0000252			-0.195578	0.473	0.527	1
ENSG00000185250	PPIL6	EFO_0007993	Lymphocyte percentage	measurement	0.0291583	0.516	0.484	3
ENSG00000086062	B4GALT1	EFO_0004612	High-density lipoprotein 3 cholesterol levels	measurement	-0.355477	0.43	0.57	1
ENSG00000124207	CSE1L	EFO_0011011	Sitting height	measurement	0.0370819	0.505	0.495	2
ENSG00000137673	MMP7	EFO_0010591	Matrix metalloproteinase-7 levels	measurement	0.638131	0.689	0.311	7
ENSG00000241404	EGFL8	EFO_1001055	Hypothyroidism/myxoedema | non-cancer illness code, self-reported	Uncategorised	0.22429	0.564	0.436	3
ENSG00000152234	ATP5F1A	EFO_0007988	White blood cell count	measurement	-0.0363169	0.49	0.51	4
ENSG00000188467	SLC24A5	MONDO_0018264			0.0268933	0.493	0.507	2
ENSG00000055917	PUM2	EFO_0004528	Mean corpuscular haemoglobin concentration	measurement	-0.330907	0	1	1
ENSG00000174007	CEP19	EFO_0000508	Family history of other specific disorders	genetic, familial or congenital disease	-0.00219884	0.512	0.488	5
ENSG00000197506	SLC28A3	EFO_0000508	Family history of other specific disorders	genetic, familial or congenital disease	-0.0543435	0.468	0.532	19
ENSG00000166275	BORCS7	EFO_0004980	Appendicular lean mass	measurement	0.137671	1	0	1
ENSG00000124713	GNMT	EFO_0004518	Creatinine levels (UKB data field 30700) (Gene-based burden)	measurement	-0.119822	0.408	0.592	1
ENSG00000148335	NTMT1	EFO_0000508	Family history of other specific disorders	genetic, familial or congenital disease	-0.598199	0.229	0.771	7
ENSG00000124299	PEPD	EFO_0004736	Aspartate aminotransferase levels (UKB data field 30650) (Gene-based burden)	measurement	-0.440695	0	1	1
ENSG00000172208	OR4X2	EFO_0000508	Family history of other specific disorders	genetic, familial or congenital disease	0.0949071	0.557	0.443	22
ENSG00000143363	PRUNE1	EFO_0005091	Monocyte count	measurement	0.0839263	1	0	1
ENSG00000171552	BCL2L1	EFO_0010700	High light scatter reticulocyte percentage (UKB data field 30290) (Gene-based burden)	measurement	-0.297858	0	1	1
ENSG00000010671	BTK	Orphanet_631			-0.70173	0.201	0.799	308
ENSG00000110107	PRPF19	EFO_0004842	Eosinophill count	measurement	-0.0735066	0.483	0.517	2
ENSG00000277399	GPR179	Orphanet_71862	Hereditary retinal dystrophies	disease of visual system	0.150879	0.588	0.412	6
ENSG00000101188	NTSR1	EFO_0004704	Age at menopause (last menstrual period)	measurement	-0.943337	0	1	1
ENSG00000009954	BAZ1B	EFO_0004535	Serum levels of protein ALB	measurement	0.0731673	0.561	0.439	1
ENSG00000137411	VARS2	EFO_0004305	Nucleated red blood cell count	measurement	0.0362225	0.522	0.478	4
ENSG00000112561	TFEB	EFO_0000508	Family history of other specific disorders	genetic, familial or congenital disease	0.031992	0.524	0.476	5
ENSG00000161395	PGAP3	HP_0001250	Epilepsy, recurrent seizures, convulsions	nervous system disease	0.248016	0.566	0.434	1
ENSG00000138759	FRAS1	MONDO_0018470			0.0820181	0.511	0.489	3
ENSG00000126838	PZP	EFO_0004305	Nucleated red blood cell count	measurement	0.0335879	0.544	0.456	1
ENSG00000165813	CCDC186	EFO_0004612	High-density lipoprotein 3 cholesterol levels	measurement	0.0297058	0.514	0.486	2
ENSG00000274529	SEBOX	EFO_0004584	Mean platelet (thrombocyte) volume	measurement	0.0208071	0.503	0.497	2
ENSG00000119929	CUTC	EFO_0004518	Creatinine levels (UKB data field 30700) (Gene-based burden)	measurement	0.0146102	0.495	0.505	2
ENSG00000215784	FAM72D	EFO_0000508	Family history of other specific disorders	genetic, familial or congenital disease	0.074361	0.54	0.46	5
ENSG00000029725	RABEP1	EFO_0004833	Neutrophill count	measurement	-0.130329	0	1	1
ENSG00000086598	TMED2	EFO_0004308	Decreased white blood cell count	measurement	-0.174167	0.464	0.536	2
ENSG00000138785	INTS12	EFO_0004713	FEV1 FVC ratio Z score (UKB data field 20258) (Gene-based burden)	measurement	-0.0731854	0.473	0.527	4
ENSG00000139572	GPR84	EFO_0004584	Mean platelet (thrombocyte) volume	measurement	0.022765	0.503	0.497	2
ENSG00000183763	TRAIP	EFO_0008354	Number of incorrect matches in round	measurement	0.0140052	0.505	0.495	2
ENSG00000186350	RXRA	EFO_0004348	Hematocrit	measurement	0.234341	1	0	1
ENSG00000168631	MUCL3	EFO_0004584	Mean platelet (thrombocyte) volume	measurement	0.00959941	0.504	0.496	6
ENSG00000171490	RSL1D1	EFO_0007978	Red blood cell count	measurement	-0.020911	0.477	0.523	2
ENSG00000188529	SRSF10	EFO_0009253	Immature reticulocyte fraction	measurement	0.0692546	0.515	0.485	2
ENSG00000159692	CTBP1	EFO_0009270	Heel bone mineral density (bmd) t-score, automated	measurement	0.0464066	0.531	0.469	2
ENSG00000168918	INPP5D	EFO_0003956	Hayfever, allergic rhinitis or eczema | blood clot, dvt, bronchitis, emphysema, asthma, rhinitis, eczema, allergy diagnosed by doctor	respiratory or thoracic disease	0.471889	1	0	1
ENSG00000112462	OR12D3	EFO_0001379	Other endocrine disorders	endocrine system disease	-0.0255906	0.424	0.576	1
ENSG00000112514	CUTA	EFO_0004705	Acquired hypothyroidism	endocrine system disease	-0.0522927	0.46	0.54	1
ENSG00000147576	ADHFE1	EFO_0005409	Trunk predicted mass	measurement	-0.348023	0	1	1
ENSG00000175105	ZNF654	EFO_0007986	Reticulocyte count	measurement	-0.0726877	0.446	0.554	2
ENSG00000055118	KCNH2	EFO_0011011	Sitting height	measurement	0.0635985	0.54	0.46	3
ENSG00000137474	MYO7A	MONDO_0010168			-0.561284	0.248	0.752	679
ENSG00000026036	RTEL1-TNFRSF6B	EFO_0004309	Platelet count	measurement	-0.0721038	0	1	1
ENSG00000030066	NUP160	EFO_0004587	Lymphocyte count	measurement	0.268984	1	0	1
ENSG00000168056	LTBP3	EFO_0004514	Heel quantitative ultrasound index (qui), direct entry (right)	measurement	0.458536	0.555	0.445	2
ENSG00000018625	ATP1A2	MONDO_0100062			-0.627304	0.221	0.779	80
ENSG00000148248	SURF4	EFO_0004980	Appendicular lean mass	measurement	-0.240622	0	1	1
ENSG00000181026	AEN	EFO_0009718	Peak expiratory flow (pef)	measurement	-29.1299	0	1	1
ENSG00000106034	CPED1	EFO_0007814	3mm regularity index (left)	measurement	-0.198795	0.407	0.593	2
ENSG00000162267	ITIH3	EFO_0004528	Mean corpuscular haemoglobin concentration	measurement	-0.0462366	0.457	0.543	4
ENSG00000137449	CPEB2	EFO_0004535	Serum levels of protein ALB	measurement	0.106549	1	0	1
ENSG00000213614	HEXA	HP_0003495			-0.191574	0.473	0.527	1
ENSG00000102977	ACD	EFO_0004348	Hematocrit	measurement	-0.143707	0.444	0.556	3
ENSG00000185989	RASA3	EFO_0005091	Monocyte count	measurement	0.0983431	1	0	1
ENSG00000104412	EMC2	EFO_0000508	Family history of other specific disorders	genetic, familial or congenital disease	0.132559	0.548	0.452	2
ENSG00000185920	PTCH1	Orphanet_140162			-0.469081	0.276	0.724	2322
ENSG00000172638	EFEMP2	EFO_0005090	Basophill count	measurement	-0.117875	0.465	0.535	2
ENSG00000130222	GADD45G	EFO_0004995	Trunk fat-free mass	measurement	0.040492	1	0	1
ENSG00000116120	FARSB	HP_0002514			0.0253613	0.522	0.478	4
ENSG00000133243	BTBD2	EFO_0007984	Platelet distribution width	measurement	0.0515079	0.541	0.459	2
ENSG00000185482	STAC3	EFO_0009718	Peak expiratory flow (pef)	measurement	-0.717431	0	1	1
ENSG00000100196	KDELR3	EFO_0004799	Cholelithiasis with other cholecystitis	gastrointestinal disease	-0.520374	0	1	1
ENSG00000143994	ABHD1	EFO_0000508	Family history of other specific disorders	genetic, familial or congenital disease	-0.451161	0.295	0.705	18
ENSG00000108669	CYTH1	EFO_0004995	Trunk fat-free mass	measurement	0.503082	0.806	0.194	4
ENSG00000134571	MYBPC3	Orphanet_300751			-0.157565	0.446	0.554	6
ENSG00000179912	R3HDM2	EFO_0004614	Apolipoprotein A levels	measurement	0.368022	1	0	1
ENSG00000108602	ALDH3A1	EFO_0009270	Heel bone mineral density (bmd) t-score, automated	measurement	-0.34192	0	1	1
ENSG00000151327	FAM177A1	EFO_0003956	Hayfever, allergic rhinitis or eczema | blood clot, dvt, bronchitis, emphysema, asthma, rhinitis, eczema, allergy diagnosed by doctor	respiratory or thoracic disease	-1.67128	0	1	1
ENSG00000026751	SLAMF7	EFO_0004532	Gamma glutamyltransferase levels (UKB data field 30730) (Gene-based burden)	measurement	0.106177	1	0	1
ENSG00000111142	METAP2	EFO_0007986	Reticulocyte count	measurement	-0.401554	0.23	0.77	2
ENSG00000149311	ATM	EFO_0009675	ICD10 D22: Melanocytic nevi (Gene-based burden)	cell proliferation disorder	-0.02231	0.461	0.539	1
ENSG00000248098	BCKDHA	EFO_0004339	Standing height	measurement	-0.186158	0.416	0.584	4
ENSG00000174151	CYB561D1	EFO_0000508	Family history of other specific disorders	genetic, familial or congenital disease	-0.164339	0.42	0.58	12
ENSG00000214078	CPNE1	HP_0012758			-0.143915	0.481	0.519	1
ENSG00000198551	ZNF627	EFO_0007937	Serum levels of protein IRF6	measurement	-4.14842	0	1	1
ENSG00000111252	SH2B3	EFO_0000400	Diabetes mellitus	pancreas disease	-0.781933	0.127	0.873	2
ENSG00000136270	TBRG4	EFO_0004309	Platelet count	measurement	-0.138129	0.468	0.532	2
ENSG00000185650	ZFP36L1	EFO_0007988	White blood cell count	measurement	0.131725	1	0	1
ENSG00000113460	BRIX1	EFO_0000508	Family history of other specific disorders	genetic, familial or congenital disease	-0.135062	0.433	0.567	12
ENSG00000078269	SYNJ2	EFO_0004309	Platelet count	measurement	-0.0576886	0.463	0.537	2
ENSG00000101400	SNTA1	EFO_0004980	Appendicular lean mass	measurement	-0.413637	0	1	1
ENSG00000179148	ALOXE3	HP_0001525			-0.0797652	0.484	0.516	1
ENSG00000127415	IDUA	EFO_0009065			-0.300634	0.353	0.647	66
ENSG00000256525	POLG2	EFO_0004535	Serum levels of protein ALB	measurement	-0.0728232	0	1	1
ENSG00000143921	ABCG8	HP_0001082	Cholecystitis | non-cancer illness code, self-reported	phenotype	2.58798	0.95	0.05	2
ENSG00000186470	BTN3A2	MONDO_0005147	Probable type 1 diabetes (Gene-based burden)	pancreas disease	0.162844	0.59	0.41	8
ENSG00000029725	RABEP1	EFO_0007984	Platelet distribution width	measurement	0.0864696	0.553	0.447	2
ENSG00000115850	LCT	EFO_0009795	Urea levels (UKB data field 30670) (Gene-based burden)	measurement	-0.0548301	0.455	0.545	4
ENSG00000183258	DDX41	EFO_0004314	Forced expiratory volume in 1-second (fev1)	measurement	-0.940408	0	1	1
ENSG00000206052	DOK6	EFO_1000627	Other disorders of thyroid	endocrine system disease	0.0180477	0.882	0.118	1
ENSG00000073614	KDM5A	EFO_0004735	Alanine aminotransferase levels (UKB data field 30620) (Gene-based burden)	measurement	-0.0378472	0.47	0.53	2
ENSG00000135766	EGLN1	MONDO_0015356			-0.299524	0.355	0.645	623
ENSG00000241852	C8orf58	EFO_0009552	Hemorrhoids	cardiovascular disease	0.0962387	1	0	1
ENSG00000118689	FOXO3	EFO_0001663	Prostate cancer | illnesses of adopted father	cell proliferation disorder	0.390664	1	0	1
ENSG00000122986	HVCN1	EFO_1000627	Other disorders of thyroid	endocrine system disease	-0.0200513	0.489	0.511	2
ENSG00000137338	PGBD1	HP_0002024	Malabsorption/coeliac disease | non-cancer illness code, self-reported	gastrointestinal disease	0.348545	0.541	0.459	2
ENSG00000205238	SPDYE2	EFO_0009518	Complication of amputation stump (PheCode 874)	injury, poisoning or other complication	0.239189	1	0	1
ENSG00000007312	CD79B	EFO_0011011	Sitting height	measurement	0.0698482	0.529	0.471	3
ENSG00000177047	IFNW1	EFO_0000508	Family history of other specific disorders	genetic, familial or congenital disease	-0.0247431	0.496	0.504	8
ENSG00000183248	PRR36	EFO_0004612	High-density lipoprotein 3 cholesterol levels	measurement	0.0131461	0.491	0.509	2
ENSG00000204435	CSNK2B	EFO_0003756	Autism, asperger's or autistic spectrum disorder | mental health problems ever diagnosed by a professional	nervous system disease	-0.157332	0.478	0.522	1
ENSG00000010810	FYN	EFO_0004695	Intra-ocular pressure, goldmann-correlated (left)	measurement	3.23274	1	0	1
ENSG00000102805	CLN5	MONDO_0016759			-0.194627	0.473	0.527	1
ENSG00000176915	ANKLE2	EFO_0005093	Hip circumference	measurement	0.519591	1	0	1
ENSG00000023191	RNH1	EFO_0004458	C reactive protein levels (UKB data field 30710) (Gene-based burden)	measurement	-0.220385	0	1	1
ENSG00000162882	HAAO	EFO_0000508	Family history of other specific disorders	genetic, familial or congenital disease	-0.521234	0.26	0.74	12
ENSG00000204520	MICA	MONDO_0019338			0.00272547	0.493	0.507	14
ENSG00000173848	NET1	EFO_0030051			-0.0495811	0.488	0.512	1
ENSG00000205277	MUC12	EFO_0004696	Serum levels of protein SHBG	measurement	0.0375035	0.52	0.48	4
ENSG00000108219	TSPAN14	EFO_0008354	Number of incorrect matches in round	measurement	-0.278965	0	1	1
ENSG00000137269	LRRC1	EFO_0004514	Heel quantitative ultrasound index (qui), direct entry (right)	measurement	3.71419	1	0	1
ENSG00000182934	SRPRA	EFO_0007996	Eosinophil percentage of granulocytes	measurement	0.323646	1	0	1
ENSG00000257594	GALNT4	EFO_0000508	Family history of other specific disorders	genetic, familial or congenital disease	-0.522551	0.281	0.719	5
ENSG00000055332	EIF2AK2	HP_0002352			0.077823	0.532	0.468	3
ENSG00000204616	TRIM31	EFO_0007991	Eosinophill percentage	measurement	-0.0885168	0.427	0.573	7
ENSG00000092068	SLC7A8	EFO_0007990	Neutrophill percentage	measurement	0.0834149	1	0	1
ENSG00000138092	CENPO	EFO_0000384	Regional enteritis	gastrointestinal disease	0.634499	1	0	1
ENSG00000214960	CRPPA	Orphanet_34520			-0.0760621	0.484	0.516	1
ENSG00000177202	SPACA4	EFO_0004611	Low density lipoprotein cholesterol levels	measurement	-0.117276	0.418	0.582	3
ENSG00000243943	ZNF512	EFO_0020058	Diacylglycerol(34:0)_[M+H-H2O]1+ levels	measurement	1.79356	1	0	1
ENSG00000129991	TNNI3	EFO_0005303			0.053118	0.517	0.483	3
ENSG00000172663	TMEM134	EFO_0000508	Family history of other specific disorders	genetic, familial or congenital disease	0.0230618	0.514	0.486	14
ENSG00000213760	ATP6V1G2	EFO_0009491	Adrenocortical insufficiency/addison's disease | non-cancer illness code, self-reported	endocrine system disease	-0.0574246	0.485	0.515	1
ENSG00000198930	CSAG1	EFO_0000508	Family history of other specific disorders	genetic, familial or congenital disease	-0.0335474	0.498	0.502	5
ENSG00000178252	WDR6	EFO_0004526	Mean corpuscular volume	measurement	-0.0110061	0.498	0.502	5
ENSG00000123643	SLC36A1	EFO_0009188	Red blood cell (erythrocyte) distribution width	measurement	-0.0471514	0	1	1
ENSG00000117394	SLC2A1	EFO_0009188	Red blood cell (erythrocyte) distribution width	measurement	0.0189185	0.516	0.484	7
ENSG00000011021	CLCN6	HP_0002086	Anomalies of respiratory system, congenital	phenotype	-0.15583	0.479	0.521	1
ENSG00000166507	NDST2	EFO_0000508	Family history of other specific disorders	genetic, familial or congenital disease	-0.479377	0.257	0.743	45
ENSG00000115155	OTOF	MONDO_0010134			-0.105144	0.485	0.515	1
ENSG00000187566	NHLRC1	EFO_0000508	Family history of other specific disorders	genetic, familial or congenital disease	-0.311893	0.351	0.649	46
ENSG00000166532	RIMKLB	EFO_0011011	Sitting height	measurement	-0.659247	0	1	1
ENSG00000130821	SLC6A8	EFO_0000508	Family history of other specific disorders	genetic, familial or congenital disease	-0.79453	0.163	0.837	67
ENSG00000173540	GMPPB	EFO_0003948	Gerd	gastrointestinal disease	0.515124	1	0	1
ENSG00000105327	BBC3	EFO_0000508	Family history of other specific disorders	genetic, familial or congenital disease	-0.346742	0.35	0.65	15
ENSG00000122852	SFTPA1	EFO_0004713	FEV1 FVC ratio Z score (UKB data field 20258) (Gene-based burden)	measurement	0.0536643	0.541	0.459	3
ENSG00000151702	FLI1	EFO_0005091	Monocyte count	measurement	0.380564	1	0	1
ENSG00000149527	PLCH2	EFO_0004309	Platelet count	measurement	0.523512	1	0	1
ENSG00000203760	CENPW	EFO_0004337	Antonym | fi11	biological process	-0.641782	0.186	0.814	1
ENSG00000204305	AGER	EFO_0000319	Circulatory disease nec	cardiovascular disease	-0.108348	0.418	0.582	2
ENSG00000243509	TNFRSF6B	EFO_0004528	Mean corpuscular haemoglobin concentration	measurement	0.0268186	0.519	0.481	9
ENSG00000116151	MORN1	EFO_0004528	Mean corpuscular haemoglobin concentration	measurement	0.0947631	1	0	1
ENSG00000134899	ERCC5	HP_0001258			-0.0698491	0.483	0.517	1
ENSG00000150977	RILPL2	EFO_0004308	Decreased white blood cell count	measurement	-0.243422	0	1	1
ENSG00000185090	MANEAL	EFO_0004705	Acquired hypothyroidism	endocrine system disease	-0.0462735	0	1	1
ENSG00000096433	ITPR3	EFO_0009190	Thyrotoxicosis with or without goiter	endocrine system disease	-0.0456692	0.501	0.499	1
ENSG00000100030	MAPK1	EFO_0004509	Hemoglobin [conditional]	measurement	-0.367024	0	1	1
ENSG00000100823	APEX1	EFO_0004704	Age at menopause (last menstrual period)	measurement	-1.83499	0	1	1
ENSG00000119729	RHOQ	EFO_0000508	Family history of other specific disorders	genetic, familial or congenital disease	-0.66345	0.216	0.784	10
ENSG00000146648	EGFR	EFO_0000571	Lung adenocarcinoma	cell proliferation disorder	0.81495	0.743	0.257	2
ENSG00000135211	TMEM60	EFO_0011011	Sitting height	measurement	-0.560472	0	1	1
ENSG00000054983	GALC	EFO_0000495	Disorders related to length of gestation and fetal growth	pregnancy or perinatal disease	0.773379	0.691	0.309	2
ENSG00000105656	ELL	EFO_0005409	Trunk predicted mass	measurement	-0.197938	0	1	1
ENSG00000160224	AIRE	MONDO_0009411			-0.682047	0.215	0.785	836
ENSG00000164168	TMEM184C	HP_0012759			-0.0451617	0.474	0.526	11
ENSG00000127419	TMEM175	EFO_0003950	Fracture of radius and ulna	musculoskeletal or connective tissue disease	0.0389275	0.496	0.504	2
ENSG00000149761	NUDT22	EFO_0009253	Immature reticulocyte fraction	measurement	0.000628589	0.488	0.512	2
ENSG00000204564	C6orf136	MONDO_0005147	Probable type 1 diabetes (Gene-based burden)	pancreas disease	-0.643053	0.392	0.608	3
ENSG00000136830	NIBAN2	EFO_0007989	Monocyte percentage	measurement	0.139283	0.557	0.443	2
ENSG00000143774	GUK1	EFO_0004995	Trunk fat-free mass	measurement	0.163552	1	0	1
ENSG00000112851	ERBIN	EFO_0000508	Family history of other specific disorders	genetic, familial or congenital disease	-0.578368	0.236	0.764	15
ENSG00000116668	SWT1	EFO_0000508	Family history of other specific disorders	genetic, familial or congenital disease	-0.499103	0.272	0.728	33
ENSG00000235106	BRD3OS	EFO_0004612	High-density lipoprotein 3 cholesterol levels	measurement	0.0849525	1	0	1
ENSG00000158792	SPATA2L	EFO_0000319	Circulatory disease nec	cardiovascular disease	0.0608185	1	0	1
ENSG00000167553	TUBA1C	EFO_0008111	No | surgery/amputation of toe or leg	measurement	0.594646	1	0	1
ENSG00000141027	NCOR1	EFO_0004627	IGF 1 (UKB data field 30770) (Gene-based burden)	measurement	-0.521085	0.452	0.548	1
ENSG00000163320	CGGBP1	EFO_0009749	Age first had sexual intercourse	measurement	-0.0753751	0.46	0.54	3
ENSG00000164068	RNF123	EFO_0001073	Obesity	Uncategorised	-0.0403274	0.467	0.533	1
ENSG00000105607	GCDH	Orphanet_280282			-0.158783	0.445	0.555	1
ENSG00000174175	SELP	EFO_0004842	Eosinophill count	measurement	0.0507739	0.542	0.458	2
ENSG00000008988	RPS20	EFO_0004587	Lymphocyte count	measurement	-0.110136	0.47	0.53	2
ENSG00000204220	PFDN6	EFO_0000508	Family history of other specific disorders	genetic, familial or congenital disease	-0.345855	0.328	0.672	29
ENSG00000069431	ABCC9	MONDO_0018054			-0.168636	0.419	0.581	56
ENSG00000072274	TFRC	EFO_0007985	Platelet crit	measurement	11.2726	1	0	1
ENSG00000171564	FGB	MONDO_0014452			-0.255268	0.387	0.613	8
ENSG00000204290	BTNL2	EFO_0011038	Human herpes virus 7 U14 antibody levels	measurement	-0.0028911	0.502	0.498	3
ENSG00000128891	CCDC32	EFO_0004527	Mean corpuscular haemoglobin	measurement	-0.260391	0	1	1
ENSG00000169855	ROBO1	EFO_0001380	Pituitary hypofunction	endocrine system disease	-0.627244	0.303	0.697	1
ENSG00000167491	GATAD2A	EFO_0004509	Hemoglobin [conditional]	measurement	-0.241704	0	1	1
ENSG00000081189	MEF2C	EFO_0007990	Neutrophill percentage	measurement	1.36122	1	0	1
ENSG00000100324	TAB1	EFO_0000508	Family history of other specific disorders	genetic, familial or congenital disease	0.0591203	0.52	0.48	19
ENSG00000074201	CLNS1A	EFO_0004584	Mean platelet (thrombocyte) volume	measurement	-0.0383103	0.472	0.528	6
ENSG00000137806	NDUFAF1	EFO_0004980	Appendicular lean mass	measurement	-0.178083	0	1	1
ENSG00000158691	ZSCAN12	MONDO_0004979	Asthma	respiratory or thoracic disease	0.0369518	0.528	0.472	1
ENSG00000168264	IRF2BP2	EFO_0000508	Family history of other specific disorders	genetic, familial or congenital disease	-0.455324	0.292	0.708	27
ENSG00000196787	H2AC11	EFO_0000508	Family history of other specific disorders	genetic, familial or congenital disease	-0.0862342	0.484	0.516	1
ENSG00000004487	KDM1A	EFO_0004518	Creatinine levels (UKB data field 30700) (Gene-based burden)	measurement	-0.0517018	0.474	0.526	5
ENSG00000103313	MEFV	HP_0001999			-0.0740425	0.484	0.516	1
ENSG00000120733	KDM3B	EFO_0004533	Alkaline phosphatase levels (UKB data field 30610) (Gene-based burden)	measurement	0.284112	1	0	1
ENSG00000153310	CYRIB	EFO_0004995	Trunk fat-free mass	measurement	0.698965	1	0	1
ENSG00000121879	PIK3CA	MONDO_0001056	ICD10 C16.9: Malignant neoplasm of stomach, unspecified	cell proliferation disorder	0.35615	0.607	0.393	2
ENSG00000139998	RAB15	EFO_0005271	Sleep duration	measurement	-0.010184	0.359	0.641	1
ENSG00000197888	UGT2B17	EFO_0004532	Gamma glutamyltransferase levels (UKB data field 30730) (Gene-based burden)	measurement	-0.0707377	0	1	1
ENSG00000256762	STH	CHEBI_46195	Paracetamol | medication for pain relief, constipation, heartburn	Uncategorised	0.0263184	0.507	0.493	17
ENSG00000105829	BET1	EFO_0000508	Family history of other specific disorders	genetic, familial or congenital disease	-0.663778	0.249	0.751	2
ENSG00000136536	MARCHF7	EFO_0004736	Aspartate aminotransferase levels (UKB data field 30650) (Gene-based burden)	measurement	-0.257138	0	1	1
ENSG00000167711	SERPINF2	EFO_0004574	Total cholesterol levels	measurement	0.313734	0.714	0.286	2
ENSG00000204583	LRCOL1	EFO_0004526	Mean corpuscular volume	measurement	0.135344	0.608	0.392	2
ENSG00000225190	PLEKHM1	EFO_0008111	No | surgery/amputation of toe or leg	measurement	-0.2505	0	1	1
ENSG00000161395	PGAP3	EFO_0004696	Serum levels of protein SHBG	measurement	-0.0289397	0.48	0.52	3
ENSG00000163818	LZTFL1	EFO_0004528	Mean corpuscular haemoglobin concentration	measurement	-0.225571	0	1	1
ENSG00000183386	FHL3	MONDO_0005041			-0.844126	0	1	1
ENSG00000096063	SRPK1	EFO_0004528	Mean corpuscular haemoglobin concentration	measurement	-0.0361325	0.471	0.529	2
ENSG00000159166	LAD1	EFO_0004587	Lymphocyte count	measurement	-0.152318	0.46	0.54	2
ENSG00000081148	IMPG2	MONDO_0011979			-0.579096	0.235	0.765	11
ENSG00000115295	CLIP4	EFO_0004305	Nucleated red blood cell count	measurement	0.0685929	0.539	0.461	2
ENSG00000142627	EPHA2	Orphanet_98993			-0.390072	0.31	0.69	167
ENSG00000073008	PVR	EFO_0004528	Mean corpuscular haemoglobin concentration	measurement	0.110279	1	0	1
ENSG00000153989	NUS1	EFO_0003758	Autism	nervous system disease	-0.0667508	0.488	0.512	1
ENSG00000039523	RIPOR1	EFO_0004348	Hematocrit	measurement	-0.165803	0.437	0.563	2
ENSG00000064393	HIPK2	EFO_0006336	Diastolic blood pressure, manual reading	measurement	-0.401491	0	1	1
ENSG00000106780	MEGF9	EFO_0008111	No | surgery/amputation of toe or leg	measurement	0.997598	1	0	1
ENSG00000068354	TBC1D25	EFO_0000279	Non-obstructive azoospermia	reproductive system or breast disease	-0.0544861	0.49	0.51	1
ENSG00000139218	SCAF11	EFO_0004509	Hemoglobin [conditional]	measurement	0.171271	0.54	0.46	2
ENSG00000130204	TOMM40	EFO_0004570	Total bilirubin levels (UKB data field 30840) (Gene-based burden)	measurement	0.00490635	0.484	0.516	2
ENSG00000027847	B4GALT7	EFO_0004348	Hematocrit	measurement	0.0802268	1	0	1
ENSG00000117748	RPA2	EFO_0004308	Decreased white blood cell count	measurement	-0.0183241	0.478	0.522	2
ENSG00000146039	SLC17A4	EFO_0009188	Red blood cell (erythrocyte) distribution width	measurement	-0.0758113	0.446	0.554	4
ENSG00000073712	FERMT2	EFO_0007355	Cancer of other male genital organs (PheCode 187)	cell proliferation disorder	-0.11297	0.401	0.599	1
ENSG00000128881	TTBK2	EFO_0000508	Family history of other specific disorders	genetic, familial or congenital disease	0.0394804	0.513	0.487	50
ENSG00000137310	TCF19	EFO_0011011	Sitting height	measurement	-0.223399	0.337	0.663	5
ENSG00000139187	KLRG1	EFO_0000508	Family history of other specific disorders	genetic, familial or congenital disease	-0.0351824	0.491	0.509	7
ENSG00000162645	GBP2	EFO_0000508	Family history of other specific disorders	genetic, familial or congenital disease	-0.0370489	0.492	0.508	15
ENSG00000112337	SLC17A2	EFO_0007984	Platelet distribution width	measurement	-0.107542	0.418	0.582	2
ENSG00000106328	FSCN3	EFO_0004209	Hypospadias (moderate to severe)	reproductive system or breast disease	-0.0959299	0.486	0.514	1
ENSG00000180096	SEPTIN1	EFO_0004527	Mean corpuscular haemoglobin	measurement	-0.00687334	0.507	0.493	3
ENSG00000198689	SLC9A6	HP_0000252			-0.0300352	0.5	0.5	1
ENSG00000205268	PDE7A	EFO_0004305	Nucleated red blood cell count	measurement	-0.0472463	0.478	0.522	3
ENSG00000088298	EDEM2	EFO_0003923	Heel bone mineral density (bmd) t-score, automated (right)	measurement	-0.0903267	0.447	0.553	2
ENSG00000137073	UBAP2	MONDO_0005148	Type 2 diabetes	pancreas disease	-0.285897	0.369	0.631	2
ENSG00000143416	SELENBP1	MONDO_0002898	Secondary malignant neoplasm of skin	cell proliferation disorder	-1.46312	0	1	1
ENSG00000165891	E2F7	EFO_0004980	Appendicular lean mass	measurement	-0.0703957	0	1	1
ENSG00000144736	SHQ1	MONDO_0004892	For just reading/near work as you are getting older (called 'presbyopia') | reason for glasses/contact lenses	disease of visual system	-6.30526	0	1	1
ENSG00000148384	INPP5E	EFO_0004842	Eosinophill count	measurement	-0.023682	0.471	0.529	5
ENSG00000130598	TNNI2	EFO_0004587	Lymphocyte count	measurement	0.0542015	0.538	0.462	2
ENSG00000188822	CNR2	EFO_0007978	Red blood cell count	measurement	-0.0707182	0	1	1
ENSG00000003756	RBM5	EFO_0005409	Trunk predicted mass	measurement	0.385004	0.742	0.258	3
ENSG00000113441	LNPEP	EFO_0004833	Neutrophill count	measurement	0.0205914	0.527	0.473	7
ENSG00000204120	GIGYF2	EFO_0004617	Cystatin C levels (UKB data field 30720) (Gene-based burden)	measurement	-0.0458644	0	1	1
ENSG00000198689	SLC9A6	HP_0000767			-0.0644396	0.488	0.512	1
ENSG00000174173	TRMT10C	EFO_0004627	IGF 1 (UKB data field 30770) (Gene-based burden)	measurement	0.280157	1	0	1
ENSG00000120889	TNFRSF10B	EFO_0004735	Alanine aminotransferase levels (UKB data field 30620) (Gene-based burden)	measurement	0.0340673	0.521	0.479	2
ENSG00000153495	TEX29	EFO_0000508	Family history of other specific disorders	genetic, familial or congenital disease	-0.0339864	0.501	0.499	6
ENSG00000159314	ARHGAP27	MONDO_0019037			-0.042132	0.482	0.518	2
ENSG00000223953	C1QTNF5	Orphanet_2542			-0.0710307	0.469	0.531	3
ENSG00000184232	OAF	EFO_0009795	Urea levels (UKB data field 30670) (Gene-based burden)	measurement	0.0331502	1	0	1
ENSG00000169762	TAPT1	HP_0002757			-0.170522	0.476	0.524	1
ENSG00000198502	HLA-DRB5	EFO_0004980	Appendicular lean mass	measurement	0.012839	0.515	0.485	19
ENSG00000106991	ENG	MONDO_0017380			0.0731964	0.541	0.459	5
ENSG00000197283	SYNGAP1	EFO_0000508	Family history of other specific disorders	genetic, familial or congenital disease	-0.545665	0.261	0.739	160
ENSG00000176153	GPX2	EFO_0004309	Platelet count	measurement	-0.0588158	0	1	1
ENSG00000184350	MRGPRE	MONDO_0005277	ICD10 G43: Migraine (Gene-based burden)	cardiovascular disease	-0.560632	0	1	1
ENSG00000174231	PRPF8	MONDO_0011414			-0.209785	0.471	0.529	1
ENSG00000131748	STARD3	EFO_0004627	IGF 1 (UKB data field 30770) (Gene-based burden)	measurement	0.170869	1	0	1
ENSG00000178966	RMI1	EFO_0004308	Decreased white blood cell count	measurement	-0.0975547	0.463	0.537	3
ENSG00000144476	ACKR3	EFO_0000508	Family history of other specific disorders	genetic, familial or congenital disease	-0.458877	0.282	0.718	14
ENSG00000196118	CFAP119	EFO_0004833	Neutrophill count	measurement	0.170404	0.564	0.436	2
ENSG00000149485	FADS1	EFO_0010118	Sphingomyelin(42:0)_[M+OAc]1- levels	measurement	-0.0453578	0.47	0.53	3
ENSG00000156515	HK1	HP_0012758			-0.239769	0.468	0.532	1
ENSG00000168918	INPP5D	EFO_0004541	Glycated haemoglobin HbA1c levels adjusted for BMI	measurement	-0.157634	0.284	0.716	1
ENSG00000243649	CFB	EFO_0004833	Neutrophill count	measurement	0.106014	0.583	0.417	8
ENSG00000065613	SLK	EFO_0004527	Mean corpuscular haemoglobin	measurement	-0.205579	0	1	1
ENSG00000142867	BCL10	EFO_0700042			-0.461018	0.269	0.731	82
ENSG00000143412	ANXA9	EFO_0004532	Gamma glutamyltransferase levels (UKB data field 30730) (Gene-based burden)	measurement	-0.0150185	0.06	0.94	1
ENSG00000283787	PRR33	GO_0042493	Salicylates causing adverse effects in therapeutic use (PheCode 965.3)	injury, poisoning or other complication	0.307849	1	0	1
ENSG00000149091	DGKZ	EFO_0003923	Heel bone mineral density (bmd) t-score, automated (right)	measurement	1.10513	1	0	1
ENSG00000178209	PLEC	MONDO_0009183			-0.523483	0.264	0.736	39
ENSG00000179111	HES7	HP_0003423			-0.13261	0.485	0.515	1
ENSG00000111011	RSRC2	EFO_0004995	Trunk fat-free mass	measurement	0.299824	0.543	0.457	2
ENSG00000080298	RFX3	EFO_0010642			0.516923	0.661	0.339	2
ENSG00000168883	USP39	EFO_0000508	Family history of other specific disorders	genetic, familial or congenital disease	-0.275901	0.378	0.622	17
ENSG00000168158	OR2C1	EFO_0000508	Family history of other specific disorders	genetic, familial or congenital disease	-0.479938	0.274	0.726	7
ENSG00000118564	FBXL5	EFO_0000508	Family history of other specific disorders	genetic, familial or congenital disease	0.0592416	0.534	0.466	16
ENSG00000105229	PIAS4	EFO_0009270	Heel bone mineral density (bmd) t-score, automated	measurement	0.110643	0.556	0.444	3
ENSG00000130635	COL5A1	MONDO_0020521			0.00573775	0.492	0.508	172
ENSG00000083845	RPS5	EFO_0000508	Family history of other specific disorders	genetic, familial or congenital disease	0.0541548	0.536	0.464	5
ENSG00000104613	INTS10	EFO_0007630	Phosphatidylglycerol(37:3)_[M-H]1- levels	measurement	-45.2525	0	1	1
ENSG00000117335	CD46	EFO_0009805	Whole body water mass	measurement	-1.15903	0	1	1
ENSG00000143457	GOLPH3L	EFO_0004527	Mean corpuscular haemoglobin	measurement	1.62059	1	0	1
ENSG00000116688	MFN2	MONDO_0015358			-0.231222	0.393	0.607	13
ENSG00000198373	WWP2	EFO_0001069	"Endocrine, nutritional and metabolic diseases"	endocrine system disease	0.0118033	0.517	0.483	3
ENSG00000204859	ZBTB48	EFO_0010701	Mean reticulocyte volume (UKB data field 30260) (Gene-based burden)	measurement	1.15744	1	0	1
ENSG00000205302	SNX2	EFO_0007985	Platelet crit	measurement	0.238737	0.536	0.464	2
ENSG00000177374	HIC1	EFO_0007985	Platelet crit	measurement	-0.0181202	0.491	0.509	3
ENSG00000174886	NDUFA11	MONDO_0100133			-0.0228111	0.486	0.514	31
ENSG00000140463	BBS4	MONDO_0019200			0.578359	0.72	0.28	4
ENSG00000218739	CEBPZOS	EFO_0000508	Family history of other specific disorders	genetic, familial or congenital disease	0.102288	0.552	0.448	10
ENSG00000143869	GDF7	EFO_0000508	Family history of other specific disorders	genetic, familial or congenital disease	-0.490567	0.287	0.713	18
ENSG00000157766	ACAN	EFO_0009804	Pulse wave reflection index	measurement	0.211461	0.523	0.477	2
ENSG00000157111	TMEM171	EFO_0007986	Reticulocyte count	measurement	-0.0275665	0	1	1
ENSG00000135355	GJA10	EFO_0000508	Family history of other specific disorders	genetic, familial or congenital disease	-0.428837	0.321	0.679	28
ENSG00000204538	PSORS1C2	HP_0001943	Hypoglycemia	phenotype	-0.0620076	0.467	0.533	4
ENSG00000213901	SLC23A3	EFO_0005091	Monocyte count	measurement	0.000769386	0.509	0.491	6
ENSG00000120708	TGFBI	EFO_0009270	Heel bone mineral density (bmd) t-score, automated	measurement	0.0220484	0.517	0.483	3
ENSG00000120093	HOXB3	EFO_0010917	Kidney injury molecule 1 levels	measurement	0.507283	1	0	1
ENSG00000231852	CYP21A2	EFO_0000699	Sicca syndrome	disease of visual system	1.10717	0.791	0.209	7
ENSG00000075303	SLC25A40	EFO_0004308	Decreased white blood cell count	measurement	0.124985	0.57	0.43	2
ENSG00000078814	MYH7B	EFO_0004312	Forced vital capacity (fvc)	measurement	-0.0835667	0.458	0.542	3
ENSG00000112367	FIG4	EFO_0004612	High-density lipoprotein 3 cholesterol levels	measurement	0.248162	1	0	1
ENSG00000142233	NTN5	EFO_0004995	Trunk fat-free mass	measurement	-0.0468682	0.468	0.532	2
ENSG00000160097	FNDC5	EFO_0000508	Family history of other specific disorders	genetic, familial or congenital disease	0.0163546	0.523	0.477	8
ENSG00000204396	VWA7	EFO_0004338	Weight, manual entry	measurement	0.0248678	0.504	0.496	2
ENSG00000008838	MED24	EFO_0009388	Sum basophil neutrophil counts	measurement	-2.22931	0	1	1
ENSG00000105963	ADAP1	EFO_0004612	High-density lipoprotein 3 cholesterol levels	measurement	-0.343046	0	1	1
ENSG00000127483	HP1BP3	EFO_0004527	Mean corpuscular haemoglobin	measurement	-0.146139	0.453	0.547	2
ENSG00000138039	LHCGR	MONDO_0009384			-0.492902	0.27	0.73	74
ENSG00000164068	RNF123	EFO_0004340	Body mass index (bmi)	measurement	0.688517	1	0	1
ENSG00000143569	UBAP2L	EFO_0009749	Age first had sexual intercourse	measurement	-0.138462	0	1	1
ENSG00000159692	CTBP1	EFO_0004514	Heel quantitative ultrasound index (qui), direct entry (right)	measurement	6.62531	1	0	1
ENSG00000242574	HLA-DMB	EFO_1001055	Hypothyroidism/myxoedema | non-cancer illness code, self-reported	Uncategorised	-0.136137	0.471	0.529	2
ENSG00000164182	NDUFAF2	MONDO_0009723			-0.598929	0.245	0.755	24
ENSG00000131899	LLGL1	EFO_0007978	Red blood cell count	measurement	-0.0646895	0.489	0.511	1
ENSG00000140319	SRP14	EFO_0004713	FEV1 FVC ratio Z score (UKB data field 20258) (Gene-based burden)	measurement	-0.587237	0	1	1
ENSG00000013016	EHD3	EFO_0007984	Platelet distribution width	measurement	0.573669	1	0	1
ENSG00000159199	ATP5MC1	EFO_0004842	Eosinophill count	measurement	-0.105133	0	1	1
ENSG00000075043	KCNQ2	MONDO_0019306			-0.182604	0.474	0.526	1
ENSG00000100304	TTLL12	EFO_0007989	Monocyte percentage	measurement	0.232817	0.559	0.441	2
ENSG00000105875	WDR91	EFO_0000508	Family history of other specific disorders	genetic, familial or congenital disease	-0.114162	0.451	0.549	25
ENSG00000114650	SCAP	EFO_0007988	White blood cell count	measurement	0.0191393	0.55	0.45	1
ENSG00000101605	MYOM1	EFO_0009051			-0.174778	0.475	0.525	1
ENSG00000065060	BLTP3A	EFO_0001645	Heart disease | illnesses of adopted siblings	cardiovascular disease	0.170908	0.601	0.399	2
ENSG00000204642	HLA-F	EFO_0004339	Standing height	measurement	0.0916236	0.524	0.476	2
ENSG00000101751	POLI	EFO_0004526	Mean corpuscular volume	measurement	-0.249575	0.39	0.61	1
ENSG00000148604	RGR	EFO_0000508	Family history of other specific disorders	genetic, familial or congenital disease	-0.0440055	0.472	0.528	51
ENSG00000010704	HFE	EFO_0001069	"Endocrine, nutritional and metabolic diseases"	endocrine system disease	-0.00651036	0.481	0.519	1
ENSG00000121207	LRAT	Orphanet_1872			-0.0687598	0.485	0.515	1
ENSG00000140575	IQGAP1	EFO_0007988	White blood cell count	measurement	0.121959	1	0	1
ENSG00000111711	GOLT1B	EFO_0000508	Family history of other specific disorders	genetic, familial or congenital disease	0.13361	0.547	0.453	2
ENSG00000173457	PPP1R14B	EFO_0004531	Urate levels (UKB data field 30880) (Gene-based burden)	measurement	0.998551	1	0	1
ENSG00000136104	RNASEH2B	EFO_0010701	Mean reticulocyte volume (UKB data field 30260) (Gene-based burden)	measurement	0.0298025	1	0	1
ENSG00000108349	CASC3	EFO_0005409	Trunk predicted mass	measurement	1.33745	1	0	1
ENSG00000011422	PLAUR	EFO_0010800	Tumor necrosis factor ligand superfamily member 10 levels	measurement	-3.72183	0	1	1
ENSG00000051825	MPHOSPH9	EFO_0009270	Heel bone mineral density (bmd) t-score, automated	measurement	-0.187611	0	1	1
ENSG00000153993	SEMA3D	HP_0000408			-0.123981	0.488	0.512	1
ENSG00000196584	XRCC2	MONDO_0003582			0.0293013	0.493	0.507	2
ENSG00000198626	RYR2	EFO_0000407	ICD10 I42.0: Dilated cardiomyopathy (Gene-based burden)	cardiovascular disease	0.0552792	0.53	0.47	5
ENSG00000077092	RARB	MONDO_0016073			-0.71899	0.197	0.803	33
ENSG00000084090	STARD7	EFO_0004541	Glycated haemoglobin HbA1c levels adjusted for BMI	measurement	-0.679444	0.176	0.824	1
ENSG00000128881	TTBK2	MONDO_0011464			-0.254106	0.393	0.607	93
ENSG00000143537	ADAM15	EFO_0004532	Gamma glutamyltransferase levels (UKB data field 30730) (Gene-based burden)	measurement	-0.120745	0.462	0.538	2
ENSG00000170128	GPR25	EFO_0000729	Ulcerative colitis	gastrointestinal disease	-0.636979	0.37	0.63	4
ENSG00000134595	SOX3	HP_0000767			-0.0699869	0.483	0.517	1
ENSG00000198712	MT-CO2	Orphanet_551			0.379388	0.668	0.332	6
ENSG00000122515	ZMIZ2	EFO_0004696	Serum levels of protein SHBG	measurement	0.0278894	0.507	0.493	3
ENSG00000103241	FOXF1	EFO_0000508	Family history of other specific disorders	genetic, familial or congenital disease	0.0279889	0.517	0.483	16
ENSG00000169155	ZBTB43	EFO_0000508	Family history of other specific disorders	genetic, familial or congenital disease	0.0737655	0.533	0.467	20
ENSG00000130598	TNNI2	EFO_0007988	White blood cell count	measurement	0.0465132	1	0	1
ENSG00000136490	LIMD2	EFO_0004339	Standing height	measurement	-0.0450639	0.487	0.513	2
ENSG00000173621	LRFN4	EFO_0000508	Family history of other specific disorders	genetic, familial or congenital disease	0.00260755	0.507	0.493	24
ENSG00000107872	FBXL15	EFO_0001663	Prostate cancer | illnesses of adopted father	cell proliferation disorder	1.56434	1	0	1
ENSG00000108439	PNPO	EFO_0009270	Heel bone mineral density (bmd) t-score, automated	measurement	0.0124485	0.492	0.508	2
ENSG00000123080	CDKN2C	EFO_0004312	Forced vital capacity (fvc)	measurement	0.0817356	0.562	0.438	2
ENSG00000179846	NKPD1	MONDO_0021187	Hyperlipidemia	Uncategorised	3.10009	1	0	1
ENSG00000106070	GRB10	EFO_0004531	Urate levels (UKB data field 30880) (Gene-based burden)	measurement	-0.162448	0	1	1
ENSG00000066468	FGFR2	HP_0000218			-0.217311	0.469	0.531	1
ENSG00000108788	MLX	EFO_0007788	Waist-to-hip ratio adjusted for body mass index	measurement	0.545211	1	0	1
ENSG00000109685	NSD2	EFO_0010642			-0.119333	0.486	0.514	1
ENSG00000183160	TMEM119	EFO_0009270	Heel bone mineral density (bmd) t-score, automated	measurement	-0.174654	0.367	0.633	2
ENSG00000122483	CCDC18	EFO_0004842	Eosinophill count	measurement	0.0587299	0.558	0.442	6
ENSG00000164291	ARSK	EFO_0000508	Family history of other specific disorders	genetic, familial or congenital disease	-0.0741354	0.461	0.539	18
ENSG00000231389	HLA-DPA1	EFO_0009273	Epstein-Barr virus ZEBRA antibody levels	measurement	-0.103384	0.446	0.554	10
ENSG00000057019	DCBLD2	EFO_0004575	Soluble E-selectin levels (adjusted for ABO rs2519093 genotypes)	measurement	0.317214	1	0	1
ENSG00000171163	ZNF692	EFO_0007978	Red blood cell count	measurement	-0.24445	0	1	1
ENSG00000125910	S1PR4	EFO_0007990	Neutrophill percentage	measurement	0.108983	1	0	1
ENSG00000213079	SCAF8	EFO_0004584	Mean platelet (thrombocyte) volume	measurement	0.116465	0.558	0.442	3
ENSG00000102125	TAFAZZIN	EFO_0000318	Other cardiomyopathy	cardiovascular disease	-0.501425	0.265	0.735	7
ENSG00000161202	DVL3	EFO_0004587	Lymphocyte count	measurement	-0.236031	0	1	1
ENSG00000184678	H2BC21	EFO_0000508	Family history of other specific disorders	genetic, familial or congenital disease	0.130229	0.545	0.455	2
ENSG00000147852	VLDLR	EFO_0004308	Decreased white blood cell count	measurement	0.0145998	0.526	0.474	4
ENSG00000130204	TOMM40	EFO_0004696	Serum levels of protein SHBG	measurement	0.0421657	0.536	0.464	3
ENSG00000164953	TMEM67	MONDO_0011202			-0.531971	0.242	0.758	86
ENSG00000163154	TNFAIP8L2	EFO_0009749	Age first had sexual intercourse	measurement	0.123455	1	0	1
ENSG00000128039	SRD5A3	EFO_0005409	Trunk predicted mass	measurement	0.516856	1	0	1
ENSG00000143368	SF3B4	MONDO_0007943			-0.278175	0.36	0.64	11
ENSG00000186951	PPARA	EFO_0004842	Eosinophill count	measurement	-0.162414	0.459	0.541	2
ENSG00000167394	ZNF668	EFO_0004526	Mean corpuscular volume	measurement	-0.0193273	0.501	0.499	4
ENSG00000141030	COPS3	EFO_0007777	Basal metabolic rate	measurement	0.965848	0.571	0.429	1
ENSG00000162585	FAAP20	EFO_0004518	Creatinine levels (UKB data field 30700) (Gene-based burden)	measurement	0.062448	1	0	1
ENSG00000183508	TENT5C	EFO_0004528	Mean corpuscular haemoglobin concentration	measurement	0.0929137	0.583	0.417	7
ENSG00000171132	PRKCE	EFO_0000508	Family history of other specific disorders	genetic, familial or congenital disease	0.101848	0.54	0.46	11
ENSG00000138592	USP8	EFO_0004980	Appendicular lean mass	measurement	0.316666	1	0	1
ENSG00000112118	MCM3	MONDO_0016817			-0.102026	0.485	0.515	1
ENSG00000139697	SBNO1	EFO_0004616	ICD10 M17: Osteoarthritis of knee (Gene-based burden)	musculoskeletal or connective tissue disease	0.1923	0.659	0.341	5
ENSG00000104936	DMPK	EFO_0007994	Neutrophil percentage of granulocytes	measurement	0.0239087	0.524	0.476	3
ENSG00000124782	RREB1	MONDO_0005148	Type 2 diabetes	pancreas disease	-1.24033	0.102	0.898	3
ENSG00000173599	PC	EFO_1001142			-0.595231	0.242	0.758	938
ENSG00000158793	NIT1	EFO_0004526	Mean corpuscular volume	measurement	-0.114067	0	1	1
ENSG00000165588	OTX2	EFO_0700119			-0.547545	0.237	0.763	120
ENSG00000124207	CSE1L	EFO_0004980	Appendicular lean mass	measurement	0.00154539	0.511	0.489	3
ENSG00000176390	CRLF3	EFO_0004312	Forced vital capacity (fvc)	measurement	0.23232	0.551	0.449	2
ENSG00000180902	D2HGDH	EFO_0000540	Other symptoms involving urinary system	immune system disease	0.0337248	0.53	0.47	1
ENSG00000140285	FGF7	EFO_0003784	Skin colour	phenotype	0.0780555	1	0	1
ENSG00000250479	CHCHD10	EFO_0004627	IGF 1 (UKB data field 30770) (Gene-based burden)	measurement	0.314756	0.765	0.235	1
ENSG00000101204	CHRNA4	EFO_0003768	Tobacco use disorder	nervous system disease	-0.162444	0.357	0.643	19
ENSG00000105355	PLIN3	EFO_0007989	Monocyte percentage	measurement	-22.475	0	1	1
ENSG00000197757	HOXC6	EFO_0004627	IGF 1 (UKB data field 30770) (Gene-based burden)	measurement	-1.51279	0.045	0.955	1
ENSG00000070961	ATP2B1	EFO_0010642			-0.366644	0.326	0.674	13
ENSG00000114054	PCCB	EFO_0004833	Neutrophill count	measurement	0.187436	1	0	1
ENSG00000184210	DGAT2L6	EFO_0000508	Family history of other specific disorders	genetic, familial or congenital disease	-0.423043	0.299	0.701	14
ENSG00000197912	SPG7	EFO_0004995	Trunk fat-free mass	measurement	-0.140097	0.467	0.533	3
ENSG00000055483	USP36	EFO_0004980	Appendicular lean mass	measurement	-0.0467053	0	1	1
ENSG00000070540	WIPI1	EFO_0007986	Reticulocyte count	measurement	-0.011673	0.474	0.526	6
ENSG00000178802	MPI	EFO_0007010	Interpolated age of participant when cancer first diagnosed	measurement	-0.642146	0	1	1
ENSG00000189056	RELN	EFO_0003758	Autism	nervous system disease	0.14735	0.543	0.457	2
ENSG00000223609	HBD	HP_0011902			-0.0658098	0.487	0.513	1
ENSG00000160201	U2AF1	EFO_0000508	Family history of other specific disorders	genetic, familial or congenital disease	0.117849	0.548	0.452	2
ENSG00000198792	TMEM184B	EFO_0004587	Lymphocyte count	measurement	0.15248	0.548	0.452	2
ENSG00000122515	ZMIZ2	EFO_0007878	Average weekly intake of other alcoholic drinks	measurement	-0.159263	0	1	1
ENSG00000183090	FREM3	EFO_0005091	Monocyte count	measurement	-0.0238741	0.488	0.512	4
ENSG00000213658	LAT	EFO_0005093	Hip circumference	measurement	-0.317835	0.33	0.67	2
ENSG00000183530	PRR14L	EFO_0005409	Trunk predicted mass	measurement	-1.55547	0	1	1
ENSG00000071051	NCK2	EFO_0007991	Eosinophill percentage	measurement	0.201528	1	0	1
ENSG00000130713	EXOSC2	EFO_0007988	White blood cell count	measurement	0.238151	0.803	0.197	1
ENSG00000224916	APOC4-APOC2	EFO_0004614	Apolipoprotein A levels	measurement	0.56207	1	0	1
ENSG00000213699	SLC35F6	EFO_0004308	Decreased white blood cell count	measurement	0.116139	1	0	1
ENSG00000167644	C19orf33	EFO_0004584	Mean platelet (thrombocyte) volume	measurement	0.0484765	0.542	0.458	8
ENSG00000171130	ATP6V0E2	EFO_0004833	Neutrophill count	measurement	-0.0839909	0.456	0.544	3
ENSG00000133818	RRAS2	EFO_0004995	Trunk fat-free mass	measurement	-0.13671	0	1	1
ENSG00000105819	PMPCB	EFO_0000508	Family history of other specific disorders	genetic, familial or congenital disease	-0.23076	0.383	0.617	41
ENSG00000129355	CDKN2D	EFO_0000508	Family history of other specific disorders	genetic, familial or congenital disease	0.0486612	0.543	0.457	6
ENSG00000165312	OTUD1	EFO_0004528	Mean corpuscular haemoglobin concentration	measurement	0.492976	0.552	0.448	2
ENSG00000138686	BBS7	MONDO_0019200			-0.209154	0.472	0.528	1
ENSG00000124568	SLC17A1	EFO_0004527	Mean corpuscular haemoglobin	measurement	-0.138736	0.439	0.561	2
ENSG00000145777	TSLP	EFO_0007994	Neutrophil percentage of granulocytes	measurement	-0.192885	0	1	1
ENSG00000188076	SCGB1C1	EFO_0007997	Granulocyte percentage of myeloid white cells	measurement	0.0298579	0.523	0.477	3
ENSG00000145012	LPP	EFO_0009259	Other non-epithelial cancer of skin	cell proliferation disorder	0.903006	1	0	1
ENSG00000137265	IRF4	EFO_0004536	Serum levels of protein TBP	measurement	0.0855609	1	0	1
ENSG00000144712	CAND2	EFO_0004611	Low density lipoprotein cholesterol levels	measurement	0.0512112	0.534	0.466	2
ENSG00000181035	SLC25A42	Orphanet_206966			-0.236341	0.468	0.532	1
ENSG00000186453	FAM228A	EFO_0007978	Red blood cell count	measurement	0.0158399	0.514	0.486	3
ENSG00000136689	IL1RN	MONDO_0019751			-0.0526521	0.478	0.522	25
ENSG00000175352	NRIP3	EFO_0007986	Reticulocyte count	measurement	-0.132932	0.416	0.584	5
ENSG00000198610	AKR1C4	EFO_0004531	Urate levels (UKB data field 30880) (Gene-based burden)	measurement	0.00427182	0.492	0.508	2
ENSG00000123360	PDE1B	HP_0002342	Moderate mental retardation	phenotype	0.0617658	0.518	0.482	2
ENSG00000183090	FREM3	EFO_0004528	Mean corpuscular haemoglobin concentration	measurement	0.0012739	0.495	0.505	5
ENSG00000185591	SP1	EFO_0004533	Alkaline phosphatase levels (UKB data field 30610) (Gene-based burden)	measurement	0.219242	1	0	1
ENSG00000150347	ARID5B	MONDO_0009242			-0.0764638	0.484	0.516	1
ENSG00000090376	IRAK3	EFO_0004833	Neutrophill count	measurement	0.19137	1	0	1
ENSG00000125975	C20orf173	EFO_0004314	Forced expiratory volume in 1-second (fev1)	measurement	0.0208615	0.517	0.483	3
ENSG00000198182	ZNF607	EFO_0000537	Hypertension	cardiovascular disease	0.0554591	1	0	1
ENSG00000025708	TYMP	EFO_0007986	Reticulocyte count	measurement	0.0210715	0.51	0.49	3
ENSG00000112116	IL17F	EFO_0000508	Family history of other specific disorders	genetic, familial or congenital disease	-0.611136	0.235	0.765	10
ENSG00000130204	TOMM40	EFO_0007985	Platelet crit	measurement	-0.00851908	0.505	0.495	4
ENSG00000235109	ZSCAN31	EFO_0000284	ICD10 N40: Benign prostatic hyperplasia (Gene-based burden)	cell proliferation disorder	-0.0762278	0.438	0.562	1
ENSG00000141556	TBCD	EFO_0007984	Platelet distribution width	measurement	-0.31245	0.435	0.565	1
ENSG00000106624	AEBP1	EFO_0004530	Triglyceride levels	measurement	0.174161	1	0	1
ENSG00000101997	CCDC22	Orphanet_7			-0.182359	0.424	0.576	33
ENSG00000109920	FNBP4	EFO_0004312	Forced vital capacity (fvc)	measurement	0.119573	1	0	1
ENSG00000118496	FBXO30	EFO_0000508	Family history of other specific disorders	genetic, familial or congenital disease	0.0661039	0.538	0.462	10
ENSG00000274641	H2BC17	EFO_0004584	Mean platelet (thrombocyte) volume	measurement	-0.257062	0	1	1
ENSG00000283621	MIR6759	Orphanet_140162			-0.0731737	0.466	0.534	2
ENSG00000138172	CALHM2	EFO_1001771	Cardiac dysrhythmias	cardiovascular disease	1.56133	1	0	1
ENSG00000141404	GNAL	Orphanet_329466			-0.308191	0.383	0.617	5
ENSG00000131507	NDFIP1	EFO_0007988	White blood cell count	measurement	0.0359688	0.527	0.473	2
ENSG00000183527	PSMG1	EFO_0004611	Low density lipoprotein cholesterol levels	measurement	-0.0704463	0.453	0.547	5
ENSG00000103496	STX4	EFO_0004342	Waist circumference	measurement	2.23383	1	0	1
ENSG00000003756	RBM5	EFO_0001069	"Endocrine, nutritional and metabolic diseases"	endocrine system disease	-0.0206859	0.38	0.62	1
ENSG00000101440	ASIP	MONDO_0019296	Symptoms and signs involving the skin and subcutaneous tissue	integumentary system disease	0.364029	1	0	1
ENSG00000177542	SLC25A22	MONDO_0016022			-0.256201	0.373	0.627	117
ENSG00000110799	VWF	EFO_0004309	Platelet count	measurement	-0.00811658	0.49	0.51	11
ENSG00000235173	HGH1	EFO_0004612	High-density lipoprotein 3 cholesterol levels	measurement	1.82577	1	0	1
ENSG00000104055	TGM5	MONDO_0012345			-0.273672	0.351	0.649	65
ENSG00000142233	NTN5	EFO_0009795	Urea levels (UKB data field 30670) (Gene-based burden)	measurement	-0.19343	0.418	0.582	2
ENSG00000185862	EVI2B	EFO_0007878	Average weekly intake of other alcoholic drinks	measurement	0.241093	1	0	1
ENSG00000131373	HACL1	EFO_0007800	Trunk fat percentage	measurement	0.825816	0.881	0.119	2
ENSG00000115380	EFEMP1	MONDO_0007197			0.209052	0.572	0.428	2
ENSG00000152578	GRIA4	EFO_0003756	Autism, asperger's or autistic spectrum disorder | mental health problems ever diagnosed by a professional	nervous system disease	-0.10951	0.485	0.515	1
ENSG00000171456	ASXL1	HP_0001273			-0.158783	0.445	0.555	1
ENSG00000171988	JMJD1C	EFO_0007992	Basophill percentage	measurement	0.200549	0.545	0.455	3
ENSG00000197353	LYPD2	EFO_0006336	Diastolic blood pressure, manual reading	measurement	-0.106237	0	1	1
ENSG00000204540	PSORS1C1	HP_0000790	Hematuria	phenotype	-0.124212	0.397	0.603	1
ENSG00000142185	TRPM2	EFO_0005091	Monocyte count	measurement	0.210969	0.645	0.355	3
ENSG00000204644	ZFP57	MONDO_0005147	Probable type 1 diabetes (Gene-based burden)	pancreas disease	-0.388036	0.441	0.559	2
ENSG00000066056	TIE1	EFO_0006336	Diastolic blood pressure, manual reading	measurement	0.11477	0.507	0.493	2
ENSG00000175352	NRIP3	EFO_0004509	Hemoglobin [conditional]	measurement	0.111002	0.57	0.43	2
ENSG00000169398	PTK2	HP_0000414			-0.158783	0.445	0.555	1
ENSG00000146112	PPP1R18	EFO_0004980	Appendicular lean mass	measurement	0.0191483	0.508	0.492	2
ENSG00000164078	MST1R	EFO_0004330	Caffeine drink within last hour	biological process	0.0146264	0.493	0.507	2
ENSG00000185619	PCGF3	EFO_0007987	DNA methylation-estimated granulocyte proportions	measurement	-0.160761	0	1	1
ENSG00000101850	GPR143	HP_0000817			-0.132167	0.449	0.551	1
ENSG00000177311	ZBTB38	EFO_0004342	Waist circumference	measurement	1.97976	1	0	1
ENSG00000021488	SLC7A9	EFO_0004527	Mean corpuscular haemoglobin	measurement	0.00128366	0.514	0.486	5
ENSG00000184602	SNN	EFO_0004696	Serum levels of protein SHBG	measurement	0.00567626	0.491	0.509	2
ENSG00000083444	PLOD1	EFO_0007993	Lymphocyte percentage	measurement	-0.200577	0	1	1
ENSG00000105767	CADM4	EFO_0009388	Sum basophil neutrophil counts	measurement	-0.197176	0	1	1
ENSG00000165804	ZNF219	EFO_0004980	Appendicular lean mass	measurement	0.118668	0.507	0.493	2
ENSG00000174652	ZNF266	EFO_0004980	Appendicular lean mass	measurement	0.095535	1	0	1
ENSG00000103653	CSK	EFO_0004587	Lymphocyte count	measurement	0.144258	0.556	0.444	2
ENSG00000172667	ZMAT3	EFO_0004309	Platelet count	measurement	-0.133703	0.416	0.584	5
ENSG00000105370	LIM2	EFO_0004833	Neutrophill count	measurement	0.26342	0.559	0.441	3
ENSG00000125520	SLC2A4RG	EFO_0004314	Forced expiratory volume in 1-second (fev1)	measurement	0.139551	0.612	0.388	6
ENSG00000010818	HIVEP2	EFO_0004509	Hemoglobin [conditional]	measurement	-0.288611	0	1	1
ENSG00000123297	TSFM	EFO_0000508	Family history of other specific disorders	genetic, familial or congenital disease	-0.410529	0.297	0.703	40
ENSG00000134249	ADAM30	EFO_0000508	Family history of other specific disorders	genetic, familial or congenital disease	0.0246745	0.493	0.507	30
ENSG00000197208	SLC22A4	EFO_1000760	Rosacea	integumentary system disease	-0.00431761	0.484	0.516	1
ENSG00000198754	OXCT2	EFO_0000400	Diabetes mellitus	pancreas disease	0.287613	1	0	1
ENSG00000188529	SRSF10	EFO_0004526	Mean corpuscular volume	measurement	0.221894	0.519	0.481	3
ENSG00000141298	SSH2	EFO_0004587	Lymphocyte count	measurement	0.149933	0.552	0.448	2
ENSG00000141750	STAC2	Orphanet_168778			-0.0550665	0.491	0.509	1
ENSG00000081479	LRP2	EFO_0004617	Cystatin C levels (UKB data field 30720) (Gene-based burden)	measurement	0.136525	0.607	0.393	2
ENSG00000152904	GGPS1	MONDO_0859189			-0.14238	0.481	0.519	1
ENSG00000089157	RPLP0	EFO_0004458	C reactive protein levels (UKB data field 30710) (Gene-based burden)	measurement	-0.0405158	0.475	0.525	5
ENSG00000139144	PIK3C2G	EFO_0000508	Family history of other specific disorders	genetic, familial or congenital disease	-0.116091	0.438	0.562	40
ENSG00000166866	MYO1A	EFO_0000508	Family history of other specific disorders	genetic, familial or congenital disease	-0.108528	0.453	0.547	37
ENSG00000204084	INPP5B	EFO_0011011	Sitting height	measurement	0.0151416	0.51	0.49	3
ENSG00000134255	CEPT1	EFO_0010701	Mean reticulocyte volume (UKB data field 30260) (Gene-based burden)	measurement	-0.0732453	0.449	0.551	2
ENSG00000155749	FLACC1	EFO_0007978	Red blood cell count	measurement	0.0689503	1	0	1
ENSG00000187608	ISG15	EFO_0004532	Gamma glutamyltransferase levels (UKB data field 30730) (Gene-based burden)	measurement	0.0834515	1	0	1
ENSG00000243943	ZNF512	GO_0036273	Response to statins (LDL cholesterol change)	measurement	-0.375946	0.311	0.689	3
ENSG00000108559	NUP88	EFO_0007777	Basal metabolic rate	measurement	-1.37631	0.376	0.624	1
ENSG00000204520	MICA	EFO_0009188	Red blood cell (erythrocyte) distribution width	measurement	0.0528155	0.541	0.459	9
ENSG00000153310	CYRIB	EFO_0004309	Platelet count	measurement	0.246853	0.535	0.465	3
ENSG00000182866	LCK	MONDO_0014334			-0.408907	0.303	0.697	201
ENSG00000206503	HLA-A	EFO_1001986	Other acquired musculoskeletal deformity	musculoskeletal or connective tissue disease	-1.55843	0.163	0.837	3
ENSG00000213760	ATP6V1G2	MONDO_0004880	Less frequent bowel movements when abdominal discomfort pain started - 504 Always (UKB data field 21030) (Gene-based burden)	gastrointestinal disease	-0.0828107	0.468	0.532	1
ENSG00000063660	GPC1	EFO_0004309	Platelet count	measurement	-0.0411923	0.473	0.527	6
ENSG00000141738	GRB7	EFO_0004536	Serum levels of protein TBP	measurement	0.0150129	0.486	0.514	2
ENSG00000091513	TF	EFO_0004536	Serum levels of protein TBP	measurement	0.1444	1	0	1
ENSG00000099624	ATP5F1D	MONDO_0020858			0.0647206	0.521	0.479	2
ENSG00000005379	TSPOAP1	EFO_0004509	Hemoglobin [conditional]	measurement	0.367639	1	0	1
ENSG00000115902	SLC1A4	MONDO_0014725			-0.375842	0.32	0.68	17
ENSG00000163939	PBRM1	EFO_0004348	Hematocrit	measurement	0.00895537	0.516	0.484	4
ENSG00000119383	PTPA	EFO_0008111	No | surgery/amputation of toe or leg	measurement	0.0942417	1	0	1
ENSG00000171489	SPACA5	EFO_0000508	Family history of other specific disorders	genetic, familial or congenital disease	0.0994064	0.542	0.458	2
ENSG00000204396	VWA7	EFO_0010133	Diabetic maculopathy in type 2 diabetes	disease of visual system	-0.416615	0.414	0.586	3
ENSG00000173915	ATP5MK	EFO_0004325	High blood pressure | vascular/heart problems diagnosed by doctor	measurement	-0.185365	0	1	1
ENSG00000141279	NPEPPS	EFO_0004339	Standing height	measurement	0.135258	0.998	0.002	1
ENSG00000120149	MSX2	MONDO_0015469			-0.319337	0.381	0.619	2
ENSG00000025434	NR1H3	EFO_0009795	Urea levels (UKB data field 30670) (Gene-based burden)	measurement	0.0932459	1	0	1
ENSG00000188878	FBF1	EFO_0004627	IGF 1 (UKB data field 30770) (Gene-based burden)	measurement	-0.00669711	0.494	0.506	3
ENSG00000128714	HOXD13	MONDO_0017424			-0.534558	0.252	0.748	7
ENSG00000212907	MT-ND4L	EFO_0009135			-0.0778476	0.459	0.541	9
ENSG00000166938	DIS3L	EFO_0004339	Standing height	measurement	0.00527724	0.489	0.511	2
ENSG00000170638	TRABD	EFO_0004995	Trunk fat-free mass	measurement	-0.0254884	0	1	1
ENSG00000148057	IDNK	EFO_0004587	Lymphocyte count	measurement	0.224151	1	0	1
ENSG00000145354	CISD2	EFO_0004617	Cystatin C levels (UKB data field 30720) (Gene-based burden)	measurement	0.135108	1	0	1
ENSG00000178226	PRSS36	MONDO_0004975	Alzheimer's disease in APOE e4+ carriers	nervous system disease	-0.457765	0	1	1
ENSG00000183741	CBX6	EFO_0004541	Glycated haemoglobin HbA1c levels adjusted for BMI	measurement	0.487889	0.846	0.154	1
ENSG00000168268	NT5DC2	EFO_0004612	High-density lipoprotein 3 cholesterol levels	measurement	-0.147841	0.467	0.533	2
ENSG00000105771	SMG9	HP_0002508			0.60328	0.7	0.3	2
ENSG00000111602	TIMELESS	EFO_0004627	IGF 1 (UKB data field 30770) (Gene-based burden)	measurement	-0.413105	0.341	0.659	1
ENSG00000041357	PSMA4	MONDO_0000376	Cancer within the respiratory system	cell proliferation disorder	0.248097	0.523	0.477	2
ENSG00000106327	TFR2	EFO_0004611	Low density lipoprotein cholesterol levels	measurement	0.0899901	1	0	1
ENSG00000213780	GTF2H4	EFO_0009676	Other acquired musculoskeletal deformity	musculoskeletal or connective tissue disease	-0.834689	0.081	0.919	3
ENSG00000086504	MRPL28	EFO_0007800	Trunk fat percentage	measurement	-1.21287	0.087	0.913	2
ENSG00000172432	GTPBP2	EFO_0000508	Family history of other specific disorders	genetic, familial or congenital disease	-0.496113	0.258	0.742	22
ENSG00000140939	NOL3	EFO_0004528	Mean corpuscular haemoglobin concentration	measurement	0.273518	0.567	0.433	2
ENSG00000168036	CTNNB1	EFO_0007800	Trunk fat percentage	measurement	-0.498782	0	1	1
ENSG00000156603	MED19	EFO_0010700	High light scatter reticulocyte percentage (UKB data field 30290) (Gene-based burden)	measurement	0.0896993	1	0	1
ENSG00000204264	PSMB8	EFO_0000685	Rheumatoid arthritis	musculoskeletal or connective tissue disease	-0.123997	0.39	0.61	1
ENSG00000163050	COQ8A	EFO_0004308	Decreased white blood cell count	measurement	-0.0223802	0.477	0.523	2
ENSG00000126005	MMP24OS	EFO_0007986	Reticulocyte count	measurement	-0.08363	0.439	0.561	2
ENSG00000100316	RPL3	EFO_1001486	Primary biliary cirrhosis	cell proliferation disorder	-2.83791	0	1	1
ENSG00000204590	GNL1	EFO_0004842	Eosinophill count	measurement	-0.0467336	0.464	0.536	2
ENSG00000049618	ARID1B	HP_0001274			0.12294	0.544	0.456	2
ENSG00000136877	FPGS	EFO_0007986	Reticulocyte count	measurement	-0.195033	0	1	1
ENSG00000166323	C11orf65	MONDO_0015278			-0.146092	0.481	0.519	1
ENSG00000118762	PKD2	MONDO_0018921			0.00238424	0.513	0.487	4
ENSG00000155269	GPR78	EFO_0000508	Family history of other specific disorders	genetic, familial or congenital disease	-0.329815	0.341	0.659	31
ENSG00000198848	CES1	EFO_0009818	Nap during day	Uncategorised	0.0172828	1	0	1
ENSG00000205981	DNAJC19	EFO_0000508	Family history of other specific disorders	genetic, familial or congenital disease	0.029142	0.527	0.473	4
ENSG00000214688	C10orf105	EFO_0004308	Decreased white blood cell count	measurement	0.164064	0.536	0.464	2
ENSG00000157895	C12orf43	EFO_0001645	Heart disease | illnesses of adopted siblings	cardiovascular disease	0.00415851	0.488	0.512	5
ENSG00000180530	NRIP1	EFO_0004531	Urate levels (UKB data field 30880) (Gene-based burden)	measurement	-0.0490915	0.477	0.523	2
ENSG00000137193	PIM1	EFO_0004574	Total cholesterol levels	measurement	-0.0916257	0	1	1
ENSG00000166508	MCM7	HP_0012803	Anisometropia - started wearing glasses or contacts before 40 (Gene-based burden)	phenotype	0.255531	0.574	0.426	2
ENSG00000213923	CSNK1E	EFO_0007978	Red blood cell count	measurement	0.180219	0.842	0.158	1
ENSG00000167768	KRT1	MONDO_0011870			-0.121738	0.467	0.533	4
ENSG00000198734	F5	EFO_0004286	Venous thromboembolism	cardiovascular disease	-0.398672	0.139	0.861	13
ENSG00000197409	H3C4	EFO_0004784	Age completed full time education	measurement	0.227832	0.519	0.481	3
ENSG00000105963	ADAP1	EFO_0004532	Gamma glutamyltransferase levels (UKB data field 30730) (Gene-based burden)	measurement	-0.0594885	0.447	0.553	1
ENSG00000130517	PGPEP1	EFO_0004338	Weight, manual entry	measurement	-1.97073	0	1	1
ENSG00000204414	CSHL1	EFO_0004509	Hemoglobin [conditional]	measurement	0.0251961	0.517	0.483	3
ENSG00000181191	PJA1	EFO_0000508	Family history of other specific disorders	genetic, familial or congenital disease	-0.419454	0.302	0.698	19
ENSG00000116898	MRPS15	EFO_0007988	White blood cell count	measurement	-0.050119	0.479	0.521	6
ENSG00000129354	AP1M2	EFO_0004833	Neutrophill count	measurement	0.0525062	0.542	0.458	2
ENSG00000111371	SLC38A1	EFO_0005409	Trunk predicted mass	measurement	0.217372	1	0	1
ENSG00000113163	CERT1	EFO_0004696	Serum levels of protein SHBG	measurement	-0.0893178	0.468	0.532	2
ENSG00000108443	RPS6KB1	EFO_0007992	Basophill percentage	measurement	-0.609196	0	1	1
ENSG00000176155	CCDC57	EFO_0000508	Family history of other specific disorders	genetic, familial or congenital disease	-0.142986	0.424	0.576	42
ENSG00000185963	BICD2	HP_0001324			-0.0755166	0.484	0.516	1
ENSG00000128829	EIF2AK4	EFO_0004736	Aspartate aminotransferase levels (UKB data field 30650) (Gene-based burden)	measurement	-0.129976	0.459	0.541	2
ENSG00000144580	CNOT9	EFO_0004509	Hemoglobin [conditional]	measurement	0.00327327	0.519	0.481	4
ENSG00000123411	IKZF4	EFO_0004536	Serum levels of protein TBP	measurement	0.0400802	1	0	1
ENSG00000112531	QKI	EFO_0005091	Monocyte count	measurement	0.0905358	0.999	0.001	1
ENSG00000204540	PSORS1C1	EFO_0000284	ICD10 N40: Benign prostatic hyperplasia (Gene-based burden)	cell proliferation disorder	0.0435309	0.508	0.492	2
ENSG00000131069	ACSS2	EFO_0009270	Heel bone mineral density (bmd) t-score, automated	measurement	0.114971	1	0	1
ENSG00000073969	NSF	EFO_0004527	Mean corpuscular haemoglobin	measurement	-0.880173	0	1	1
ENSG00000101104	PABPC1L	EFO_0009805	Whole body water mass	measurement	0.516806	1	0	1
ENSG00000204469	PRRC2A	EFO_0001067	ICD10 Z86.1: Personal history of infectious and parasitic diseases (Gene-based burden)	infectious disease	0.0173588	0.486	0.514	2
ENSG00000120071	KANSL1	EFO_0004337	Antonym | fi11	biological process	-0.189706	0	1	1
ENSG00000181418	DDN	EFO_0009819	Comparative body size at age 10	Uncategorised	-0.0339397	0.47	0.53	2
ENSG00000005339	CREBBP	EFO_0009386	Other disorders of central nervous system	nervous system disease	-0.0856489	0.484	0.516	1
ENSG00000148303	RPL7A	EFO_0005091	Monocyte count	measurement	0.738453	1	0	1
ENSG00000170537	TMC7	EFO_0000508	Family history of other specific disorders	genetic, familial or congenital disease	-0.456398	0.293	0.707	38
ENSG00000184500	PROS1	EFO_1001395	Phlebitis and thrombophlebitis	cardiovascular disease	-0.0589061	0.492	0.508	1
ENSG00000164080	RAD54L2	EFO_0004842	Eosinophill count	measurement	-0.21124	0.473	0.527	3
ENSG00000118579	MED28	MONDO_0003582			-0.158783	0.445	0.555	1
ENSG00000149541	B3GAT3	MONDO_0009511			-0.451136	0.303	0.697	168
ENSG00000164305	CASP3	EFO_0000508	Family history of other specific disorders	genetic, familial or congenital disease	-0.0119928	0.513	0.487	6
ENSG00000204616	TRIM31	EFO_1000627	Other disorders of thyroid	endocrine system disease	0.0161576	0.509	0.491	6
ENSG00000106638	TBL2	EFO_0004735	Alanine aminotransferase levels (UKB data field 30620) (Gene-based burden)	measurement	-0.355426	0	1	1
ENSG00000134809	TIMM10	EFO_0004736	Aspartate aminotransferase levels (UKB data field 30650) (Gene-based burden)	measurement	-0.036348	0	1	1
ENSG00000139517	LNX2	EFO_0004340	Body mass index (bmi)	measurement	0.663473	0.706	0.294	1
ENSG00000173511	VEGFB	EFO_1001486	Primary biliary cirrhosis	cell proliferation disorder	-1.63774	0	1	1
ENSG00000106004	HOXA5	EFO_0004705	Acquired hypothyroidism	endocrine system disease	-0.468044	0	1	1
ENSG00000122674	CCZ1	EFO_0007978	Red blood cell count	measurement	0.088458	1	0	1
ENSG00000072571	HMMR	MONDO_0016419			0.0354052	0.503	0.497	4
ENSG00000140905	GCSH	EFO_0004527	Mean corpuscular haemoglobin	measurement	-0.249801	0	1	1
ENSG00000145354	CISD2	EFO_0007993	Lymphocyte percentage	measurement	-0.208587	0	1	1
ENSG00000158553	POM121L2	EFO_0005091	Monocyte count	measurement	0.0235331	0.5	0.5	2
ENSG00000184575	XPOT	EFO_0004526	Mean corpuscular volume	measurement	0.131973	0.55	0.45	2
ENSG00000196924	FLNA	Orphanet_2484			-0.399265	0.306	0.694	1995
ENSG00000197249	SERPINA1	EFO_0009628	Abnormal results of other function studies (bladder, pancreas, placenta, spleen, etc)	Uncategorised	-0.103166	0.483	0.517	1
ENSG00000100321	SYNGR1	EFO_0005409	Trunk predicted mass	measurement	0.0243576	1	0	1
ENSG00000130204	TOMM40	EFO_0001073	Obesity	Uncategorised	-0.0119116	0.481	0.519	2
ENSG00000198270	TMEM116	EFO_0007986	Reticulocyte count	measurement	-0.028154	0.473	0.527	5
ENSG00000101577	LPIN2	EFO_0000508	Family history of other specific disorders	genetic, familial or congenital disease	-0.328882	0.335	0.665	88
ENSG00000162104	ADCY9	EFO_0005091	Monocyte count	measurement	0.123271	1	0	1
ENSG00000087191	PSMC5	EFO_0004584	Mean platelet (thrombocyte) volume	measurement	-0.00249116	0.506	0.494	3
ENSG00000130768	SMPDL3B	EFO_0007978	Red blood cell count	measurement	0.133597	1	0	1
ENSG00000175920	DOK7	HP_0003124	Hypercholesterolemia	phenotype	-0.157002	0	1	1
ENSG00000204305	AGER	EFO_0004527	Mean corpuscular haemoglobin	measurement	0.148222	0.563	0.437	3
ENSG00000060237	WNK1	EFO_0004308	Decreased white blood cell count	measurement	0.160901	1	0	1
ENSG00000108349	CASC3	EFO_0004285	Albuminuria	phenotype	-0.313316	0.271	0.729	1
ENSG00000133055	MYBPH	EFO_0007010	Interpolated age of participant when cancer first diagnosed	measurement	6.63198	1	0	1
ENSG00000137944	KYAT3	EFO_0004980	Appendicular lean mass	measurement	0.0548869	0.542	0.458	2
ENSG00000188452	CERKL	MONDO_0019200			-0.43845	0.302	0.698	170
ENSG00000244405	ETV5	EFO_0005208	Estimated glomerular filtration rate	measurement	-0.0291598	0	1	1
ENSG00000153044	CENPH	EFO_0004531	Urate levels (UKB data field 30880) (Gene-based burden)	measurement	0.371902	1	0	1
ENSG00000160712	IL6R	MONDO_0002406	Chronic dermatitis due to solar radiation	integumentary system disease	0.0156869	0.509	0.491	2
ENSG00000177885	GRB2	EFO_0000508	Family history of other specific disorders	genetic, familial or congenital disease	-0.0896896	0.485	0.515	1
ENSG00000214063	TSPAN4	EFO_0004340	Body mass index (bmi)	measurement	-0.210415	0.386	0.614	2
ENSG00000156531	PHF6	MONDO_0010537			-0.811138	0.136	0.864	61
ENSG00000178502	KLHL11	EFO_0004980	Appendicular lean mass	measurement	0.139682	1	0	1
ENSG00000198720	ANKRD13B	EFO_0004514	Heel quantitative ultrasound index (qui), direct entry (right)	measurement	-11.0038	0	1	1
ENSG00000109684	CLNK	HP_0000836	Hypothyroidism/myxoedema | non-cancer illness code, self-reported	Uncategorised	-0.0728773	0	1	1
ENSG00000144488	ESPNL	EFO_0004980	Appendicular lean mass	measurement	-0.0149429	0	1	1
ENSG00000130303	BST2	EFO_0004339	Standing height	measurement	0.0701367	1	0	1
ENSG00000145604	SKP2	EFO_0007777	Basal metabolic rate	measurement	-0.673872	0.441	0.559	1
ENSG00000166845	C18orf54	EFO_0009188	Red blood cell (erythrocyte) distribution width	measurement	-1.04325	0.194	0.806	1
ENSG00000071054	MAP4K4	MONDO_0007154			-0.100825	0.485	0.515	1
ENSG00000122958	VPS26A	EFO_0009048	Intrahepatic Cholestasis of Pregnancy (ICP) (more control exclusions)	gastrointestinal disease	-5.38254	0	1	1
ENSG00000165283	STOML2	EFO_0004833	Neutrophill count	measurement	-0.194088	0	1	1
ENSG00000197535	MYO5A	EFO_0004541	Glycated haemoglobin HbA1c levels adjusted for BMI	measurement	1.14494	1	0	1
ENSG00000068305	MEF2A	MONDO_0012586			-0.0721515	0.484	0.516	1
ENSG00000198502	HLA-DRB5	EFO_0009351	Varicella zoster virus glycoproteins E and I antibody levels	measurement	-0.000670386	0.5	0.5	9
ENSG00000167772	ANGPTL4	EFO_0010701	Mean reticulocyte volume (UKB data field 30260) (Gene-based burden)	measurement	-0.0488653	0.463	0.537	2
ENSG00000179218	CALR	EFO_0010701	Mean reticulocyte volume (UKB data field 30260) (Gene-based burden)	measurement	0.661985	1	0	1
ENSG00000128191	DGCR8	EFO_0003756	Autism, asperger's or autistic spectrum disorder | mental health problems ever diagnosed by a professional	nervous system disease	-0.0748015	0.484	0.516	1
ENSG00000115866	DARS1	EFO_0007800	Trunk fat percentage	measurement	-0.303077	0	1	1
ENSG00000108528	SLC25A11	EFO_0007985	Platelet crit	measurement	-0.192133	0	1	1
ENSG00000170542	SERPINB9	EFO_0005091	Monocyte count	measurement	0.0402616	1	0	1
ENSG00000111540	RAB5B	EFO_0000400	Diabetes mellitus	pancreas disease	0.0878012	1	0	1
ENSG00000171469	ZNF561	EFO_0003768	Tobacco use disorder	nervous system disease	-0.0652782	0.49	0.51	1
ENSG00000198382	UVRAG	EFO_0004614	Apolipoprotein A levels	measurement	-0.00503108	0.501	0.499	3
ENSG00000170835	CEL	MONDO_0005147	Probable type 1 diabetes (Gene-based burden)	pancreas disease	-0.0749916	0.484	0.516	1
ENSG00000165271	NOL6	EFO_0000508	Family history of other specific disorders	genetic, familial or congenital disease	0.0104422	0.506	0.494	9
ENSG00000099365	STX1B	EFO_0007800	Trunk fat percentage	measurement	-0.22818	0.465	0.535	2
ENSG00000160633	SAFB	EFO_0009188	Red blood cell (erythrocyte) distribution width	measurement	-0.316202	0	1	1
ENSG00000185324	CDK10	MONDO_0002898	Secondary malignant neoplasm of skin	cell proliferation disorder	-0.193023	0	1	1
ENSG00000082196	C1QTNF3	EFO_0000508	Family history of other specific disorders	genetic, familial or congenital disease	-0.540702	0.248	0.752	7
ENSG00000014216	CAPN1	EFO_0004527	Mean corpuscular haemoglobin	measurement	0.344091	1	0	1
ENSG00000064225	ST3GAL6	EFO_0007991	Eosinophill percentage	measurement	0.0813969	0.553	0.447	3
ENSG00000149133	OR5F1	EFO_0007984	Platelet distribution width	measurement	0.022436	0.519	0.481	3
ENSG00000171234	UGT2B7	EFO_0004533	Alkaline phosphatase levels (UKB data field 30610) (Gene-based burden)	measurement	-0.0409991	0.449	0.551	5
ENSG00000197724	PHF2	EFO_0009819	Comparative body size at age 10	Uncategorised	0.0173022	0.494	0.506	2
ENSG00000198270	TMEM116	EFO_0004995	Trunk fat-free mass	measurement	0.0370663	0.526	0.474	2
ENSG00000204511	MCCD1	MONDO_0004880	Less frequent bowel movements when abdominal discomfort pain started - 504 Always (UKB data field 21030) (Gene-based burden)	gastrointestinal disease	0.0141241	0.556	0.444	1
ENSG00000229453	SPINK8	EFO_0004309	Platelet count	measurement	-0.0886887	0	1	1
ENSG00000187446	CHP1	EFO_0004704	Age at menopause (last menstrual period)	measurement	2.64276	1	0	1
ENSG00000136160	EDNRB	MONDO_0008738			0.76553	0.713	0.287	2
ENSG00000177469	CAVIN1	EFO_0004530	Triglyceride levels	measurement	-0.335613	0	1	1
ENSG00000100330	MTMR3	EFO_0010700	High light scatter reticulocyte percentage (UKB data field 30290) (Gene-based burden)	measurement	0.155197	0.532	0.468	2
ENSG00000181585	TMIE	EFO_0004238	Hearing loss	nervous system disease	-0.158033	0.478	0.522	1
ENSG00000213886	UBD	MONDO_0002280	Anemia of chronic disease	hematologic disease	-0.116222	0.396	0.604	1
ENSG00000213625	LEPROT	EFO_0004703	Age when periods started (menarche)	measurement	-0.0326535	0	1	1
ENSG00000169230	PRELID1	EFO_0007937	Serum levels of protein IRF6	measurement	1.36697	1	0	1
ENSG00000099381	SETD1A	EFO_0004348	Hematocrit	measurement	-0.101628	0.465	0.535	2
ENSG00000111252	SH2B3	EFO_0000274	Age hay fever, rhinitis or eczema diagnosed	integumentary system disease	9.45894	1	0	1
ENSG00000204344	STK19	EFO_0007988	White blood cell count	measurement	0.0569616	0.548	0.452	6
ENSG00000084774	CAD	EFO_0004458	C reactive protein levels (UKB data field 30710) (Gene-based burden)	measurement	0.118727	0.582	0.418	9
ENSG00000175325	PROP1	MONDO_0016674			-0.0856157	0.484	0.516	1
ENSG00000148296	SURF6	EFO_0004541	Glycated haemoglobin HbA1c levels adjusted for BMI	measurement	0.679794	1	0	1
ENSG00000134901	POGLUT2	EFO_0000508	Family history of other specific disorders	genetic, familial or congenital disease	0.0370947	0.512	0.488	13
ENSG00000198610	AKR1C4	EFO_0009805	Whole body water mass	measurement	0.019426	0.497	0.503	2
ENSG00000064042	LIMCH1	EFO_0004833	Neutrophill count	measurement	3.10755	1	0	1
ENSG00000198055	GRK6	EFO_0004784	Age completed full time education	measurement	0.357601	1	0	1
ENSG00000188322	SBK1	EFO_0005409	Trunk predicted mass	measurement	-0.0465201	0	1	1
ENSG00000130766	SESN2	EFO_0005090	Basophill count	measurement	0.0852667	0.554	0.446	2
ENSG00000164172	MOCS2	MONDO_0013622			-0.208739	0.398	0.602	11
ENSG00000177479	ARIH2	EFO_0008111	No | surgery/amputation of toe or leg	measurement	-0.172387	0.462	0.538	2
ENSG00000181027	FKRP	EFO_0004713	FEV1 FVC ratio Z score (UKB data field 20258) (Gene-based burden)	measurement	-1.02154	0	1	1
ENSG00000154146	NRGN	EFO_0000508	Family history of other specific disorders	genetic, familial or congenital disease	0.0893247	0.537	0.463	3
ENSG00000080709	KCNN2	HP_0001250	Epilepsy, recurrent seizures, convulsions	nervous system disease	0.730808	0.723	0.277	2
ENSG00000153989	NUS1	HP_0001249			-0.0667508	0.488	0.512	1
ENSG00000234745	HLA-B	EFO_0010906	Seropositivity for Merkel Cell Polyomavirus (UKB data field 23067) (Gene-based burden)	measurement	0.0342694	0.53	0.47	4
ENSG00000089693	MLF2	EFO_0004696	Serum levels of protein SHBG	measurement	-0.112829	0.446	0.554	4
ENSG00000106331	PAX4	EFO_0000400	Diabetes mellitus	pancreas disease	-0.256991	0.377	0.623	18
ENSG00000166171	DPCD	EFO_0007800	Trunk fat percentage	measurement	0.620492	1	0	1
ENSG00000263816	MIR548AW	Orphanet_140162			-0.048532	0.489	0.511	1
ENSG00000103642	LACTB	EFO_0004309	Platelet count	measurement	-0.0145468	0.476	0.524	2
ENSG00000178449	COX14	EFO_0009188	Red blood cell (erythrocyte) distribution width	measurement	0.0345662	0.528	0.472	3
ENSG00000187554	TLR5	EFO_0005091	Monocyte count	measurement	-0.004651	0.493	0.507	2
ENSG00000110944	IL23A	EFO_0004312	Forced vital capacity (fvc)	measurement	0.35834	0.73	0.27	3
ENSG00000119333	DYNC2I2	EFO_0000508	Family history of other specific disorders	genetic, familial or congenital disease	0.106199	0.559	0.441	10
ENSG00000239697	TNFSF12	EFO_0004584	Mean platelet (thrombocyte) volume	measurement	-0.0778658	0.441	0.559	8
ENSG00000144677	CTDSPL	EFO_0004528	Mean corpuscular haemoglobin concentration	measurement	0.337154	1	0	1
ENSG00000164008	C1orf50	EFO_0004532	Gamma glutamyltransferase levels (UKB data field 30730) (Gene-based burden)	measurement	-0.218134	0	1	1
ENSG00000013810	TACC3	EFO_1000999	Other derangement of joint	musculoskeletal or connective tissue disease	0.187027	1	0	1
ENSG00000136352	NKX2-1	EFO_0000641	Papillary thyroid cancer	cell proliferation disorder	-0.159898	0.477	0.523	1
ENSG00000170873	MTSS1	EFO_0000508	Family history of other specific disorders	genetic, familial or congenital disease	0.0174131	0.522	0.478	34
ENSG00000075420	FNDC3B	EFO_0009188	Red blood cell (erythrocyte) distribution width	measurement	1.06816	1	0	1
ENSG00000142173	COL6A2	EFO_0004308	Decreased white blood cell count	measurement	-0.135477	0	1	1
ENSG00000171501	OR1N2	EFO_0000508	Family history of other specific disorders	genetic, familial or congenital disease	0.0264582	0.525	0.475	15
ENSG00000164062	APEH	EFO_0010130	Accelerometer study data quality, good wear time (UKB data field 90015)	phenotype	-0.123147	0	1	1
ENSG00000189013	KIR2DL4	EFO_0010925	Protein S100-A12 levels	measurement	-1.938	0	1	1
ENSG00000174744	BRMS1	EFO_0005090	Basophill count	measurement	0.287812	1	0	1
ENSG00000213780	GTF2H4	MONDO_0045002	ICD10 M53: Other and unspecified dorsopathies, not elsewhere classified (Gene-based burden)	musculoskeletal or connective tissue disease	0.0384611	0.517	0.483	3
ENSG00000215910	C1orf167	MONDO_0009353			-0.0559213	0.493	0.507	1
ENSG00000100345	MYH9	Orphanet_182050			-0.610637	0.227	0.773	379
ENSG00000102882	MAPK3	EFO_0007996	Eosinophil percentage of granulocytes	measurement	0.26342	1	0	1
ENSG00000055163	CYFIP2	EFO_0000508	Family history of other specific disorders	genetic, familial or congenital disease	-0.684674	0.2	0.8	34
ENSG00000080345	RIF1	EFO_0000508	Family history of other specific disorders	genetic, familial or congenital disease	-0.0995807	0.458	0.542	94
ENSG00000174547	MRPL11	EFO_0000677	Specific nonpsychotic mental disorders due to brain damage	nervous system disease	-0.633974	0	1	1
ENSG00000186470	BTN3A2	EFO_0008561	Diaphragmatic hernia	phenotype	0.482518	0.835	0.165	2
ENSG00000032444	PNPLA6	HP_0001260			0.429481	0.639	0.361	3
ENSG00000153814	JAZF1	EFO_0008111	No | surgery/amputation of toe or leg	measurement	1.76252	1	0	1
ENSG00000149177	PTPRJ	EFO_0004528	Mean corpuscular haemoglobin concentration	measurement	0.0924444	0.547	0.453	3
ENSG00000140961	OSGIN1	EFO_0004509	Hemoglobin [conditional]	measurement	0.0788945	1	0	1
ENSG00000090006	LTBP4	EFO_0004339	Standing height	measurement	0.10681	0.568	0.432	3
ENSG00000153107	ANAPC1	EFO_0009270	Heel bone mineral density (bmd) t-score, automated	measurement	-0.0183713	0.487	0.513	2
ENSG00000135114	OASL	EFO_0004308	Decreased white blood cell count	measurement	-0.198741	0	1	1
ENSG00000204520	MICA	EFO_1001494	Psoriasis vulgaris	integumentary system disease	-0.0602107	0.461	0.539	17
ENSG00000163354	DCST2	EFO_0000508	Family history of other specific disorders	genetic, familial or congenital disease	-0.136867	0.437	0.563	48
ENSG00000174177	CTU2	EFO_0005091	Monocyte count	measurement	-0.344502	0.351	0.649	1
ENSG00000011021	CLCN6	MONDO_0001134	ICD10 I10: Essential (primary) hypertension (Gene-based burden)	cardiovascular disease	-0.152609	0.398	0.602	5
ENSG00000133433	GSTT2B	EFO_0004908	Testosterone to estradiol ratio	measurement	0.0120625	0.99	0.01	1
ENSG00000166340	TPP1	HP_0001249			0.14956	0.542	0.458	2
ENSG00000144445	KANSL1L	EFO_0000508	Family history of other specific disorders	genetic, familial or congenital disease	-0.165192	0.419	0.581	31
ENSG00000148400	NOTCH1	EFO_0000266	Aortic stenosis (Gene-based burden)	cardiovascular disease	-0.530245	0.236	0.764	642
ENSG00000143612	C1orf43	EFO_0004309	Platelet count	measurement	0.243926	0.528	0.472	3
ENSG00000022567	SLC45A4	EFO_0004337	Antonym | fi11	biological process	-0.13452	0	1	1
ENSG00000099977	DDT	EFO_0004530	Triglyceride levels	measurement	-0.0171124	0.39	0.61	1
ENSG00000186395	KRT10	EFO_0007989	Monocyte percentage	measurement	2.81431	1	0	1
ENSG00000101019	UQCC1	EFO_0004995	Trunk fat-free mass	measurement	-4.25414	0	1	1
ENSG00000116127	ALMS1	EFO_0004509	Hemoglobin [conditional]	measurement	-0.0171454	0.481	0.519	10
ENSG00000163806	SPDYA	EFO_0004338	Weight, manual entry	measurement	-1.27645	0	1	1
ENSG00000204564	C6orf136	EFO_0004584	Mean platelet (thrombocyte) volume	measurement	-0.158307	0.444	0.556	3
ENSG00000165775	FUNDC2	EFO_0000508	Family history of other specific disorders	genetic, familial or congenital disease	0.0391913	0.54	0.46	6
ENSG00000242372	EIF6	EFO_0004312	Forced vital capacity (fvc)	measurement	-0.0716985	0.484	0.516	2
ENSG00000148123	PLPPR1	EFO_0000508	Family history of other specific disorders	genetic, familial or congenital disease	0.168322	0.56	0.44	10
ENSG00000158517	NCF1	EFO_0004784	Age completed full time education	measurement	-0.239394	0	1	1
ENSG00000163686	ABHD6	EFO_0007788	Waist-to-hip ratio adjusted for body mass index	measurement	0.0614979	1	0	1
ENSG00000198785	GRIN3A	EFO_0000508	Family history of other specific disorders	genetic, familial or congenital disease	-0.454506	0.277	0.723	47
ENSG00000112977	DAP	EFO_0004833	Neutrophill count	measurement	-0.0256888	0	1	1
ENSG00000103257	SLC7A5	EFO_0007937	Serum levels of protein IRF6	measurement	-4.21609	0	1	1
ENSG00000213185	FAM24B	EFO_0004611	Low density lipoprotein cholesterol levels	measurement	-0.071334	0	1	1
ENSG00000152208	GRID2	MONDO_0014530			-0.400198	0.331	0.669	10
ENSG00000167074	TEF	EFO_0004526	Mean corpuscular volume	measurement	-0.0525075	0.484	0.516	2
ENSG00000114023	FAM162A	EFO_0008111	No | surgery/amputation of toe or leg	measurement	-1.80028	0	1	1
ENSG00000129055	ANAPC13	EFO_0000508	Family history of other specific disorders	genetic, familial or congenital disease	0.105065	0.534	0.466	4
ENSG00000203760	CENPW	EFO_0004314	Forced expiratory volume in 1-second (fev1)	measurement	-0.141911	0	1	1
ENSG00000158747	NBL1	EFO_0007988	White blood cell count	measurement	0.132415	1	0	1
ENSG00000164330	EBF1	EFO_0000537	Hypertension	cardiovascular disease	0.132561	1	0	1
ENSG00000112685	EXOC2	EFO_0003958	Childhood sunburn occasions	integumentary system disease	-0.219901	0	1	1
ENSG00000172432	GTPBP2	MONDO_0060711			-0.141941	0.423	0.577	6
ENSG00000139718	SETD1B	EFO_0004833	Neutrophill count	measurement	-0.00429502	0.498	0.502	3
ENSG00000132170	PPARG	EFO_0009253	Immature reticulocyte fraction	measurement	-0.420786	0.141	0.859	1
ENSG00000106034	CPED1	EFO_0007788	Waist-to-hip ratio adjusted for body mass index	measurement	0.051718	0.549	0.451	3
ENSG00000215041	NEURL4	EFO_0007987	DNA methylation-estimated granulocyte proportions	measurement	-1.73301	0	1	1
ENSG00000122085	MTERF4	EFO_0007800	Trunk fat percentage	measurement	-0.766024	0	1	1
ENSG00000136068	FLNB	EFO_0004308	Decreased white blood cell count	measurement	-0.162318	0	1	1
ENSG00000204511	MCCD1	EFO_0004339	Standing height	measurement	-0.0876227	0.416	0.584	4
ENSG00000211584	SLC48A1	EFO_0000537	Hypertension	cardiovascular disease	-0.0357668	0	1	1
ENSG00000262664	OVCA2	EFO_0004309	Platelet count	measurement	0.0518757	0.545	0.455	4
ENSG00000103510	KAT8	EFO_0004611	Low density lipoprotein cholesterol levels	measurement	0.231794	1	0	1
ENSG00000171862	PTEN	Orphanet_140162			-0.698786	0.19	0.81	1346
ENSG00000172789	HOXC5	EFO_0004696	Serum levels of protein SHBG	measurement	0.188938	0.519	0.481	3
ENSG00000196923	PDLIM7	EFO_0004980	Appendicular lean mass	measurement	-0.742441	0	1	1
ENSG00000115602	IL1RL1	EFO_0000508	Family history of other specific disorders	genetic, familial or congenital disease	-0.498123	0.263	0.737	27
ENSG00000036549	ZZZ3	EFO_0004617	Cystatin C levels (UKB data field 30720) (Gene-based burden)	measurement	0.239108	1	0	1
ENSG00000096968	JAK2	MONDO_0007572			-0.448555	0.339	0.661	4
ENSG00000110090	CPT1A	EFO_0003923	Heel bone mineral density (bmd) t-score, automated (right)	measurement	-0.0756263	0.483	0.517	2
ENSG00000133884	DPF2	EFO_0000508	Family history of other specific disorders	genetic, familial or congenital disease	-0.481996	0.275	0.725	14
ENSG00000168329	CX3CR1	EFO_0007989	Monocyte percentage	measurement	0.0480071	0.498	0.502	2
ENSG00000212907	MT-ND4L	MONDO_0010788			-0.048532	0.489	0.511	1
ENSG00000167106	EEIG1	EFO_0004531	Urate levels (UKB data field 30880) (Gene-based burden)	measurement	-0.143298	0	1	1
ENSG00000204560	DHX16	EFO_0004705	Acquired hypothyroidism	endocrine system disease	-0.26136	0.342	0.658	2
ENSG00000064886	CHI3L2	EFO_0004736	Aspartate aminotransferase levels (UKB data field 30650) (Gene-based burden)	measurement	-0.0756711	0	1	1
ENSG00000256053	COA8	EFO_0004696	Serum levels of protein SHBG	measurement	-0.00171564	0.505	0.495	3
ENSG00000204538	PSORS1C2	EFO_0008111	No | surgery/amputation of toe or leg	measurement	0.106037	0.539	0.461	3
ENSG00000168672	LRATD2	EFO_0009795	Urea levels (UKB data field 30670) (Gene-based burden)	measurement	-0.124621	0	1	1
ENSG00000105655	ISYNA1	EFO_0004339	Standing height	measurement	0.303429	0.55	0.45	2
ENSG00000240065	PSMB9	EFO_1000636	Inflammatory skin disease	integumentary system disease	0.129296	0.567	0.433	1
ENSG00000118705	RPN2	EFO_0004339	Standing height	measurement	0.062026	0.546	0.454	3
ENSG00000146859	TMEM140	EFO_0004713	FEV1 FVC ratio Z score (UKB data field 20258) (Gene-based burden)	measurement	-0.527457	0	1	1
ENSG00000065989	PDE4A	EFO_0004612	High-density lipoprotein 3 cholesterol levels	measurement	-0.05336	0	1	1
ENSG00000085185	BCORL1	MONDO_0002265			-0.0710871	0.483	0.517	1
ENSG00000160796	NBEAL2	EFO_0007990	Neutrophill percentage	measurement	-1.57833	0	1	1
ENSG00000100413	POLR3H	EFO_0004344	Birth weight of first child	measurement	0.244041	1	0	1
ENSG00000165617	DACT1	EFO_0004587	Lymphocyte count	measurement	0.357212	0.536	0.464	2
ENSG00000077942	FBLN1	MONDO_0100101			-0.101072	0.485	0.515	1
ENSG00000136630	HLX	EFO_0007991	Eosinophill percentage	measurement	-0.0248225	0.491	0.509	4
ENSG00000185803	SLC52A2	MONDO_0008891			-0.484124	0.275	0.725	381
ENSG00000198563	DDX39B	EFO_1001986	Other acquired musculoskeletal deformity	musculoskeletal or connective tissue disease	-0.0580154	0.489	0.511	1
ENSG00000196917	HCAR1	HP_0000964	Eczema/dermatitis | non-cancer illness code, self-reported	phenotype	-0.365414	0	1	1
ENSG00000204305	AGER	EFO_0006941	Hand grip strength (right)	measurement	0.107205	0.518	0.482	2
ENSG00000204366	ZBTB12	MONDO_0005147	Probable type 1 diabetes (Gene-based burden)	pancreas disease	0.0608596	0.504	0.496	2
ENSG00000057294	PKP2	Orphanet_271861			-0.0947441	0.486	0.514	1
ENSG00000204540	PSORS1C1	EFO_0001379	Other endocrine disorders	endocrine system disease	-0.00853594	0.496	0.504	20
ENSG00000139697	SBNO1	EFO_0004895	Psychogenic disorder (PheCode 303.3)	nervous system disease	0.00113443	0.494	0.506	2
ENSG00000172057	ORMDL3	EFO_0007990	Neutrophill percentage	measurement	0.394819	0.575	0.425	2
ENSG00000078403	MLLT10	EFO_0004531	Urate levels (UKB data field 30880) (Gene-based burden)	measurement	-0.323546	0	1	1
ENSG00000164082	GRM2	EFO_0007986	Reticulocyte count	measurement	0.0223233	0.521	0.479	3
ENSG00000073756	PTGS2	EFO_0004518	Creatinine levels (UKB data field 30700) (Gene-based burden)	measurement	0.0395259	1	0	1
ENSG00000168237	GLYCTK	EFO_0004337	Antonym | fi11	biological process	-0.111533	0.479	0.521	2
ENSG00000134259	NGF	EFO_0000508	Family history of other specific disorders	genetic, familial or congenital disease	-0.0772457	0.441	0.559	30
ENSG00000137310	TCF19	EFO_0004833	Neutrophill count	measurement	0.148205	0.617	0.383	6
ENSG00000108465	CDK5RAP3	EFO_0004312	Forced vital capacity (fvc)	measurement	0.165054	1	0	1
ENSG00000177947	CIMAP1A	EFO_0004584	Mean platelet (thrombocyte) volume	measurement	-0.0203356	0.491	0.509	4
ENSG00000213402	PTPRCAP	EFO_0004305	Nucleated red blood cell count	measurement	0.227257	0.654	0.346	3
ENSG00000174123	TLR10	EFO_0004842	Eosinophill count	measurement	0.00824262	0.497	0.503	2
ENSG00000241404	EGFL8	EFO_0003778	Psoriatic arthropathy	musculoskeletal or connective tissue disease	-0.0616607	0.504	0.496	1
ENSG00000160285	LSS	EFO_0007988	White blood cell count	measurement	-0.0616156	0.449	0.551	3
ENSG00000241106	HLA-DOB	EFO_0009759	Asthma-chronic obstructive pulmonary disease overlap syndrome	respiratory or thoracic disease	0.0197362	0.52	0.48	3
ENSG00000178741	COX5A	EFO_0009188	Red blood cell (erythrocyte) distribution width	measurement	-0.0121923	0.498	0.502	3
ENSG00000167264	DUS2	EFO_0004531	Urate levels (UKB data field 30880) (Gene-based burden)	measurement	-0.0592386	0.428	0.572	1
ENSG00000065154	OAT	Orphanet_71862	Hereditary retinal dystrophies	disease of visual system	-0.0134619	0.493	0.507	3
ENSG00000174502	SLC26A9	EFO_0000508	Family history of other specific disorders	genetic, familial or congenital disease	-0.155749	0.419	0.581	42
ENSG00000277791	PSMB3	EFO_0009270	Heel bone mineral density (bmd) t-score, automated	measurement	0.155104	0.551	0.449	2
ENSG00000105849	POLR1F	EFO_0004458	C reactive protein levels (UKB data field 30710) (Gene-based burden)	measurement	0.0757263	1	0	1
ENSG00000169925	BRD3	EFO_0010700	High light scatter reticulocyte percentage (UKB data field 30290) (Gene-based burden)	measurement	-0.0315688	0.477	0.523	3
ENSG00000176994	SMCR8	EFO_0004526	Mean corpuscular volume	measurement	0.175219	0.537	0.463	2
ENSG00000178999	AURKB	EFO_0004541	Glycated haemoglobin HbA1c levels adjusted for BMI	measurement	-0.068093	0.448	0.552	3
ENSG00000179071	CCDC89	EFO_0004339	Standing height	measurement	0.0625459	0.54	0.46	9
ENSG00000102445	RUBCNL	EFO_0000508	Family history of other specific disorders	genetic, familial or congenital disease	0.0814335	0.531	0.469	3
ENSG00000196110	ZNF699	EFO_0004532	Gamma glutamyltransferase levels (UKB data field 30730) (Gene-based burden)	measurement	-0.223993	0	1	1
ENSG00000059691	GATB	EFO_0008354	Number of incorrect matches in round	measurement	0.292863	1	0	1
ENSG00000111335	OAS2	EFO_0007988	White blood cell count	measurement	0.0244462	0.514	0.486	3
ENSG00000175084	DES	HP_0001662	ICD10 R00.1: Bradycardia, unspecified (Gene-based burden)	phenotype	-0.112042	0.487	0.513	1
ENSG00000159592	GPBP1L1	EFO_0004631	Anxiety score x vitamin D PRS interaction	phenotype	0.0453586	0.515	0.485	4
ENSG00000151233	GXYLT1	EFO_0004531	Urate levels (UKB data field 30880) (Gene-based burden)	measurement	0.0235426	0.524	0.476	3
ENSG00000146112	PPP1R18	HP_0002024	Malabsorption/coeliac disease | non-cancer illness code, self-reported	gastrointestinal disease	0.22847	0.515	0.485	2
ENSG00000138036	DYNC2LI1	EFO_0000508	Family history of other specific disorders	genetic, familial or congenital disease	-0.287962	0.356	0.644	16
ENSG00000055163	CYFIP2	HP_0012758			-0.158783	0.445	0.555	1
ENSG00000167987	VPS37C	EFO_0004833	Neutrophill count	measurement	-0.169667	0.45	0.55	2
ENSG00000196510	ANAPC7	EFO_0009718	Peak expiratory flow (pef)	measurement	1.53993	1	0	1
ENSG00000277402	MIR6891	EFO_0009189	ICD10 E05: Hyperthyroidism or thyrotoxicosis (Gene-based burden)	endocrine system disease	0.00396939	0.501	0.499	1
ENSG00000074370	ATP2A3	EFO_0004713	FEV1 FVC ratio Z score (UKB data field 20258) (Gene-based burden)	measurement	0.0297631	0.525	0.475	3
ENSG00000248098	BCKDHA	EFO_0004995	Trunk fat-free mass	measurement	-0.487489	0	1	1
ENSG00000163710	PCOLCE2	EFO_0004615	Serum levels of protein APOB	measurement	-0.0497786	0	1	1
ENSG00000175662	TOM1L2	EFO_0008111	No | surgery/amputation of toe or leg	measurement	1.26547	1	0	1
ENSG00000197891	SLC22A12	EFO_0000508	Family history of other specific disorders	genetic, familial or congenital disease	0.0727879	0.547	0.453	22
ENSG00000198931	APRT	EFO_0009188	Red blood cell (erythrocyte) distribution width	measurement	-0.104898	0.464	0.536	2
ENSG00000103549	RNF40	EFO_0004570	Total bilirubin levels (UKB data field 30840) (Gene-based burden)	measurement	-0.130735	0	1	1
ENSG00000179941	BBS10	HP_0001249			-0.106567	0.485	0.515	1
ENSG00000163285	GABRG1	EFO_0003777	Heart valve problem/heart murmur | non-cancer illness code, self-reported	cardiovascular disease	-0.217262	0.469	0.531	1
ENSG00000234127	TRIM26	EFO_0009602	ICD10 N42: Other and unspecified disorders of prostate (Gene-based burden)	reproductive system or breast disease	-2.28201	0.01	0.99	2
ENSG00000081052	COL4A4	MONDO_0007086			-0.266226	0.371	0.629	14
ENSG00000100991	TRPC4AP	EFO_0001645	Heart disease | illnesses of adopted siblings	cardiovascular disease	0.223479	0.526	0.474	2
ENSG00000204531	POU5F1	EFO_0000685	Rheumatoid arthritis	musculoskeletal or connective tissue disease	-2.01963	0.027	0.973	4
ENSG00000149357	LAMTOR1	EFO_0004536	Serum levels of protein TBP	measurement	-0.337995	0	1	1
ENSG00000204287	HLA-DRA	EFO_0009715	Wheezing	phenotype	0.0132878	0.492	0.508	2
ENSG00000122512	PMS2	EFO_0000305	Breast cancer | illnesses of adopted mother	cell proliferation disorder	-0.101965	0.46	0.54	1
ENSG00000151208	DLG5	EFO_0004309	Platelet count	measurement	-0.101625	0	1	1
ENSG00000103978	TMEM87A	EFO_0007992	Basophill percentage	measurement	-0.288233	0	1	1
ENSG00000204308	RNF5	HP_0001891	Iron deficiency anemia secondary to blood loss (chronic)	phenotype	-1.52803	0.067	0.933	2
ENSG00000026508	CD44	EFO_0001379	Other endocrine disorders	endocrine system disease	-0.0505615	0	1	1
ENSG00000106211	HSPB1	MONDO_0018993			-0.090134	0.485	0.515	1
ENSG00000107821	KAZALD1	EFO_0005110	Fatty acid(24:0)_[M-H]1- levels	measurement	0.836694	1	0	1
ENSG00000117318	ID3	EFO_0009188	Red blood cell (erythrocyte) distribution width	measurement	-0.266755	0.418	0.582	4
ENSG00000096088	PGC	EFO_0004528	Mean corpuscular haemoglobin concentration	measurement	0.108886	1	0	1
ENSG00000198324	PHETA1	EFO_0000400	Diabetes mellitus	pancreas disease	0.0303986	0.522	0.478	3
ENSG00000146858	ZC3HAV1L	EFO_0005091	Monocyte count	measurement	-0.102756	0.465	0.535	2
ENSG00000070614	NDST1	EFO_0007988	White blood cell count	measurement	-0.0194649	0	1	1
ENSG00000155542	SETD9	EFO_0003924	Other | anaesthetics administered post delivery	phenotype	0.0992625	0.506	0.494	2
ENSG00000184730	APOBR	EFO_0004309	Platelet count	measurement	-0.145145	0.393	0.607	4
ENSG00000204084	INPP5B	EFO_0006335	Systolic blood pressure, manual reading	measurement	-0.361848	0	1	1
ENSG00000158062	UBXN11	EFO_0009270	Heel bone mineral density (bmd) t-score, automated	measurement	-0.143156	0	1	1
ENSG00000048828	FAM120A	EFO_0004531	Urate levels (UKB data field 30880) (Gene-based burden)	measurement	-0.215101	0	1	1
ENSG00000100373	UPK3A	MONDO_0024519			0.0224237	0.503	0.497	38
ENSG00000117280	RAB29	EFO_0004995	Trunk fat-free mass	measurement	-0.00582199	0.492	0.508	3
ENSG00000140319	SRP14	EFO_0004736	Aspartate aminotransferase levels (UKB data field 30650) (Gene-based burden)	measurement	0.194737	0.532	0.468	2
ENSG00000126218	F10	EFO_0000508	Family history of other specific disorders	genetic, familial or congenital disease	0.0481584	0.542	0.458	6
ENSG00000125351	UPF3B	HP_0001249			-0.373227	0.382	0.618	2
ENSG00000130702	LAMA5	EFO_0009685	ICD10 K62: Other diseases of anus and rectum (Gene-based burden)	gastrointestinal disease	0.0731134	0.529	0.471	3
ENSG00000168152	THAP9	EFO_0010701	Mean reticulocyte volume (UKB data field 30260) (Gene-based burden)	measurement	-0.22244	0	1	1
ENSG00000075290	WNT8B	EFO_0004584	Mean platelet (thrombocyte) volume	measurement	0.0311795	0.519	0.481	3
ENSG00000096696	DSP	HP_0001626	Symptoms and signs involving the circulatory and respiratory systems	respiratory or thoracic disease	-0.355858	0.327	0.673	1181
ENSG00000163104	SMARCAD1	EFO_0009270	Heel bone mineral density (bmd) t-score, automated	measurement	0.236171	0.535	0.465	2
ENSG00000165643	SOHLH1	EFO_0000508	Family history of other specific disorders	genetic, familial or congenital disease	-0.0274814	0.49	0.51	25
ENSG00000082701	GSK3B	EFO_0000407	ICD10 I42.0: Dilated cardiomyopathy (Gene-based burden)	cardiovascular disease	-0.0956291	0.486	0.514	1
ENSG00000103510	KAT8	EFO_0008341	Snoring (UKB data field 1210)	measurement	0.0850775	1	0	1
ENSG00000186487	MYT1L	HP_0001249			0.625914	0.759	0.241	10
ENSG00000111247	RAD51AP1	EFO_0009805	Whole body water mass	measurement	-0.462494	0	1	1
ENSG00000115486	GGCX	Orphanet_98434			-0.10021	0.438	0.562	184
ENSG00000175324	LSM1	EFO_0004995	Trunk fat-free mass	measurement	-0.221122	0	1	1
ENSG00000111339	ART4	EFO_0006941	Hand grip strength (right)	measurement	-0.303635	0.282	0.718	4
ENSG00000229833	PET100	MONDO_0033646			-0.628525	0.226	0.774	7
ENSG00000145817	YIPF5	EFO_0009270	Heel bone mineral density (bmd) t-score, automated	measurement	-0.0723476	0.466	0.534	2
ENSG00000115649	CNPPD1	EFO_0007988	White blood cell count	measurement	0.405317	1	0	1
ENSG00000060762	MPC1	EFO_0004584	Mean platelet (thrombocyte) volume	measurement	-0.0606368	0	1	1
ENSG00000100902	PSMA6	EFO_0007990	Neutrophill percentage	measurement	-1.41581	0	1	1
ENSG00000142347	MYO1F	EFO_0004842	Eosinophill count	measurement	-0.0967648	0	1	1
ENSG00000141293	SKAP1	EFO_0004305	Nucleated red blood cell count	measurement	0.332782	1	0	1
ENSG00000188234	AGAP4	EFO_0004611	Low density lipoprotein cholesterol levels	measurement	-0.358515	0	1	1
ENSG00000105321	CCDC9	EFO_0004842	Eosinophill count	measurement	0.0949037	1	0	1
ENSG00000173992	CCS	EFO_0000508	Family history of other specific disorders	genetic, familial or congenital disease	0.0156624	0.512	0.488	14
ENSG00000231500	RPS18	EFO_0000676	Psoriasis	integumentary system disease	-0.0569441	0.486	0.514	1
ENSG00000204287	HLA-DRA	HP_0003040	Other arthropathies	phenotype	-0.00313188	0.499	0.501	3
ENSG00000214756	CSKMT	EFO_0004528	Mean corpuscular haemoglobin concentration	measurement	0.0509483	1	0	1
ENSG00000103381	CPPED1	EFO_0000508	Family history of other specific disorders	genetic, familial or congenital disease	-0.46738	0.284	0.716	19
ENSG00000127903	ZNF835	EFO_0000508	Family history of other specific disorders	genetic, familial or congenital disease	-0.471197	0.294	0.706	28
ENSG00000128973	CLN6	EFO_0000508	Family history of other specific disorders	genetic, familial or congenital disease	-0.448532	0.306	0.694	46
ENSG00000137764	MAP2K5	EFO_0004314	Forced expiratory volume in 1-second (fev1)	measurement	-0.282081	0	1	1
ENSG00000204084	INPP5B	EFO_1001375	Ischemic heart disease	cardiovascular disease	-1.4396	0	1	1
ENSG00000180914	OXTR	EFO_0004312	Forced vital capacity (fvc)	measurement	-0.225171	0	1	1
ENSG00000185527	PDE6G	EFO_0007800	Trunk fat percentage	measurement	9.81161	1	0	1
ENSG00000187626	ZKSCAN4	EFO_0007937	Serum levels of protein IRF6	measurement	1.54154	1	0	1
ENSG00000136935	GOLGA1	EFO_0000508	Family history of other specific disorders	genetic, familial or congenital disease	-0.0744683	0.467	0.533	21
ENSG00000075151	EIF4G3	EFO_0004627	IGF 1 (UKB data field 30770) (Gene-based burden)	measurement	0.34534	0.722	0.278	1
ENSG00000103056	SMPD3	EFO_0004530	Triglyceride levels	measurement	-0.181612	0.072	0.928	1
ENSG00000175727	MLXIP	EFO_1000786	ICD10 M16: Osteoarthritis of hip (Gene-based burden)	musculoskeletal or connective tissue disease	-0.689803	0	1	1
ENSG00000128915	ICE2	EFO_0004842	Eosinophill count	measurement	0.0637311	1	0	1
ENSG00000130726	TRIM28	EFO_0004337	Antonym | fi11	biological process	-0.22069	0	1	1
ENSG00000166596	CFAP52	Orphanet_101063			-0.382678	0.326	0.674	53
ENSG00000186395	KRT10	MONDO_0012208			-0.706476	0.203	0.797	10
ENSG00000109046	WSB1	EFO_0000508	Family history of other specific disorders	genetic, familial or congenital disease	0.0597957	0.527	0.473	20
ENSG00000174485	DENND4A	EFO_0004528	Mean corpuscular haemoglobin concentration	measurement	0.637364	1	0	1
ENSG00000184012	TMPRSS2	EFO_0000508	Family history of other specific disorders	genetic, familial or congenital disease	-0.0559136	0.466	0.534	9
ENSG00000205642	VCX3B	EFO_0000508	Family history of other specific disorders	genetic, familial or congenital disease	0.00705044	0.499	0.501	48
ENSG00000153406	NMRAL1	EFO_0009253	Immature reticulocyte fraction	measurement	0.00962814	0.835	0.165	1
ENSG00000184937	WT1	MONDO_0016244			-0.0667745	0.489	0.511	1
ENSG00000173175	ADCY5	EFO_0004145	Myopathy	musculoskeletal or connective tissue disease	-0.150881	0.479	0.521	1
ENSG00000132522	GPS2	EFO_0004696	Serum levels of protein SHBG	measurement	0.0710376	0.559	0.441	5
ENSG00000183527	PSMG1	EFO_0004627	IGF 1 (UKB data field 30770) (Gene-based burden)	measurement	-0.254882	0.309	0.691	4
ENSG00000127663	KDM4B	EFO_0007990	Neutrophill percentage	measurement	0.247507	0.558	0.442	2
ENSG00000064652	SNX24	EFO_0004614	Apolipoprotein A levels	measurement	-0.103818	0	1	1
ENSG00000134882	UBAC2	MONDO_0024623	Ear-nose-throat disorder	Uncategorised	-0.15537	0	1	1
ENSG00000157823	AP3S2	EFO_0000508	Family history of other specific disorders	genetic, familial or congenital disease	-0.398033	0.351	0.649	3
ENSG00000204520	MICA	EFO_0009546	Other disorders of eye and adnexa	disease of visual system	-0.108295	0.427	0.573	3
ENSG00000008838	MED24	EFO_0009598	Miserableness (UKB data field 1930) (Gene-based burden)	measurement	-0.101869	0	1	1
ENSG00000101194	SLC17A9	EFO_0004533	Alkaline phosphatase levels (UKB data field 30610) (Gene-based burden)	measurement	0.0747442	1	0	1
ENSG00000131042	LILRB2	EFO_0004744	Matrix metalloproteinase-3 levels	measurement	0.684203	1	0	1
ENSG00000205022	PABPN1L	EFO_0004528	Mean corpuscular haemoglobin concentration	measurement	0.00692448	0.506	0.494	3
ENSG00000113312	TTC1	EFO_0000508	Family history of other specific disorders	genetic, familial or congenital disease	-0.399928	0.298	0.702	10
ENSG00000165917	RAPSN	EFO_0006335	Systolic blood pressure, manual reading	measurement	-1.86252	0	1	1
ENSG00000249709	ZNF564	EFO_0004305	Nucleated red blood cell count	measurement	0.0309643	0.501	0.499	2
ENSG00000144191	CNGA3	EFO_0009606	Macular degeneration (UKB data field 6148) (Gene-based burden)	disease of visual system	-0.207661	0.473	0.527	1
ENSG00000187642	PERM1	EFO_0004612	High-density lipoprotein 3 cholesterol levels	measurement	0.0266653	0.498	0.502	2
ENSG00000091436	MAP3K20	EFO_0009101	Age of primiparous women at birth of child	measurement	1.60715	1	0	1
ENSG00000196663	TECPR2	EFO_0004584	Mean platelet (thrombocyte) volume	measurement	-0.239705	0.302	0.698	4
ENSG00000162613	FUBP1	EFO_0009749	Age first had sexual intercourse	measurement	0.108272	1	0	1
ENSG00000179344	HLA-DQB1	EFO_0000384	Regional enteritis	gastrointestinal disease	-0.698106	0.121	0.879	9
ENSG00000149932	TMEM219	EFO_0004339	Standing height	measurement	-0.0755197	0.49	0.51	3
ENSG00000160741	CRTC2	EFO_0007824	Pattern 4 | hair/balding pattern	measurement	-0.709292	0	1	1
ENSG00000130518	IQCN	EFO_0007788	Waist-to-hip ratio adjusted for body mass index	measurement	0.0315108	0.526	0.474	9
ENSG00000162604	TM2D1	GO_0036273	Response to statins (LDL cholesterol change)	measurement	1.16571	1	0	1
ENSG00000204852	TCTN1	EFO_0000508	Family history of other specific disorders	genetic, familial or congenital disease	-0.235592	0.382	0.618	20
ENSG00000213780	GTF2H4	EFO_0005803	Personal history of diseases of blood and blood-forming organs	hematologic disease	0.629086	0.893	0.107	3
ENSG00000137411	VARS2	EFO_1000636	Inflammatory skin disease	integumentary system disease	0.0822126	0.556	0.444	10
ENSG00000008323	PLEKHG6	EFO_0000508	Family history of other specific disorders	genetic, familial or congenital disease	-0.388664	0.327	0.673	52
ENSG00000128573	FOXP2	HP_0002474			-0.0814791	0.484	0.516	1
ENSG00000080986	NDC80	EFO_0004338	Weight, manual entry	measurement	2.6604	1	0	1
ENSG00000087077	TRIP6	EFO_0004615	Serum levels of protein APOB	measurement	-0.107835	0	1	1
ENSG00000188315	C3orf62	EFO_0003767	Inflammatory bowel disease and other gastroenteritis and colitis	gastrointestinal disease	-0.015682	0.483	0.517	7
ENSG00000102312	PORCN	MONDO_0010592			-0.182622	0.409	0.591	18
ENSG00000141543	EIF4A3	EFO_0007984	Platelet distribution width	measurement	-0.0628628	0.455	0.545	2
ENSG00000155465	SLC7A7	EFO_0007989	Monocyte percentage	measurement	1.05168	1	0	1
ENSG00000135549	PKIB	EFO_0004587	Lymphocyte count	measurement	-0.16258	0.466	0.534	2
ENSG00000073711	PPP2R3A	EFO_0000508	Family history of other specific disorders	genetic, familial or congenital disease	-0.144017	0.437	0.563	52
ENSG00000099937	SERPIND1	HP_0004936	Haemmorrhoids and perianal venous thrombosis	cardiovascular disease	-0.0594396	0.494	0.506	1
ENSG00000198183	BPIFA1	EFO_0000508	Family history of other specific disorders	genetic, familial or congenital disease	0.0187998	0.503	0.497	11
ENSG00000106605	BLVRA	EFO_0004526	Mean corpuscular volume	measurement	-0.00622383	0.488	0.512	7
ENSG00000168038	ULK4	EFO_0007989	Monocyte percentage	measurement	-0.0319231	0.458	0.542	7
ENSG00000182093	GET1	EFO_0004611	Low density lipoprotein cholesterol levels	measurement	-0.116648	0	1	1
ENSG00000182093	GET1	EFO_0007010	Interpolated age of participant when cancer first diagnosed	measurement	-8.58718	0	1	1
ENSG00000205060	SLC35B4	EFO_0004584	Mean platelet (thrombocyte) volume	measurement	-0.140834	0.413	0.587	5
ENSG00000125319	HROB	EFO_0004838	Calcium levels (UKB data field 30680) (Gene-based burden)	measurement	-0.189037	0	1	1
ENSG00000064300	NGFR	EFO_0000508	Family history of other specific disorders	genetic, familial or congenital disease	-0.00347322	0.505	0.495	23
ENSG00000117461	PIK3R3	EFO_0007987	DNA methylation-estimated granulocyte proportions	measurement	-0.011079	0.492	0.508	3
ENSG00000125450	NUP85	EFO_0004312	Forced vital capacity (fvc)	measurement	0.351572	0.578	0.422	1
ENSG00000146872	TLK2	EFO_0000508	Family history of other specific disorders	genetic, familial or congenital disease	-0.522156	0.253	0.747	14
ENSG00000106070	GRB10	EFO_0007989	Monocyte percentage	measurement	2.31432	1	0	1
ENSG00000143452	HORMAD1	EFO_0004587	Lymphocyte count	measurement	0.0652498	0.548	0.452	2
ENSG00000135148	TRAFD1	EFO_0004617	Cystatin C levels (UKB data field 30720) (Gene-based burden)	measurement	0.00204404	0.522	0.478	6
ENSG00000154864	PIEZO2	MONDO_0100101			0.042357	0.513	0.487	3
ENSG00000179454	KLHL28	MONDO_0018772			0.0623719	0.535	0.465	5
ENSG00000155966	AFF2	HP_0011451			-0.0997507	0.485	0.515	1
ENSG00000162298	SYVN1	HP_0001250	Epilepsy, recurrent seizures, convulsions	nervous system disease	0.131096	0.544	0.456	2
ENSG00000206560	ANKRD28	EFO_0004612	High-density lipoprotein 3 cholesterol levels	measurement	0.474235	1	0	1
ENSG00000135913	USP37	EFO_0004541	Glycated haemoglobin HbA1c levels adjusted for BMI	measurement	-0.137235	0	1	1
ENSG00000043514	TRIT1	HP_0200134			-0.0838777	0.485	0.515	1
ENSG00000136878	USP20	EFO_0004458	C reactive protein levels (UKB data field 30710) (Gene-based burden)	measurement	-1.43521	0	1	1
ENSG00000163444	TMEM183A	EFO_0000508	Family history of other specific disorders	genetic, familial or congenital disease	-0.548938	0.245	0.755	12
ENSG00000186648	CARMIL3	EFO_0000508	Family history of other specific disorders	genetic, familial or congenital disease	-0.288877	0.353	0.647	10
ENSG00000007341	ST7L	EFO_0004514	Heel quantitative ultrasound index (qui), direct entry (right)	measurement	0.339025	0.534	0.466	2
ENSG00000011405	PIK3C2A	EFO_0007985	Platelet crit	measurement	0.00906508	0.758	0.242	1
ENSG00000078898	BPIFB2	EFO_0004198	Neoplasm of uncertain behavior of skin	cell proliferation disorder	-0.0117965	0.479	0.521	1
ENSG00000127948	POR	EFO_0004584	Mean platelet (thrombocyte) volume	measurement	-0.0732069	0.435	0.565	5
ENSG00000149948	HMGA2	EFO_0004980	Appendicular lean mass	measurement	0.0108621	0.515	0.485	3
ENSG00000198947	DMD	HP_0004209			-0.158783	0.445	0.555	1
ENSG00000237388	OR4A47	EFO_0004339	Standing height	measurement	0.00107358	0.494	0.506	2
ENSG00000132437	DDC	EFO_0005091	Monocyte count	measurement	0.00442796	0.491	0.509	2
ENSG00000131069	ACSS2	EFO_0007874	Femur total bone mineral density x gut microbiota (﻿genus Escherichia Shigella) interaction	measurement	-5.72152	0	1	1
ENSG00000168497	CAVIN2	EFO_0004528	Mean corpuscular haemoglobin concentration	measurement	0.187852	1	0	1
ENSG00000184730	APOBR	HP_0002619	Varicose veins of lower extremity, symptomtic	phenotype	-0.368573	0.272	0.728	5
ENSG00000139219	COL2A1	MONDO_0007885			-0.787807	0.176	0.824	27
ENSG00000102172	SMS	MONDO_0008434			-0.193473	0.473	0.527	1
ENSG00000135636	DYSF	EFO_0010701	Mean reticulocyte volume (UKB data field 30260) (Gene-based burden)	measurement	-0.0292776	0.472	0.528	2
ENSG00000221947	XKR9	HP_0025267	Snoring	phenotype	-0.0788419	0	1	1
ENSG00000152904	GGPS1	EFO_0007989	Monocyte percentage	measurement	-0.146057	0.466	0.534	2
ENSG00000179455	MKRN3	MONDO_0014137			-0.32166	0.348	0.652	4
ENSG00000171862	PTEN	EFO_0004325	High blood pressure | vascular/heart problems diagnosed by doctor	measurement	-0.723696	0	1	1
ENSG00000103653	CSK	EFO_0004616	ICD10 M17: Osteoarthritis of knee (Gene-based burden)	musculoskeletal or connective tissue disease	-1.85492	0	1	1
ENSG00000235109	ZSCAN31	EFO_0004713	FEV1 FVC ratio Z score (UKB data field 20258) (Gene-based burden)	measurement	0.0183786	0.493	0.507	2
ENSG00000180424	DEFB123	EFO_0000508	Family history of other specific disorders	genetic, familial or congenital disease	-0.179851	0.437	0.563	6
ENSG00000104936	DMPK	EFO_0004696	Serum levels of protein SHBG	measurement	-0.00823037	0.484	0.516	2
ENSG00000148297	MED22	EFO_0007986	Reticulocyte count	measurement	0.117985	0.509	0.491	2
ENSG00000203791	EEF1AKMT2	EFO_0004518	Creatinine levels (UKB data field 30700) (Gene-based burden)	measurement	-0.111926	0	1	1
ENSG00000135218	CD36	EFO_0004527	Mean corpuscular haemoglobin	measurement	-0.019035	0	1	1
ENSG00000204700	OR2J2	EFO_0004705	Acquired hypothyroidism	endocrine system disease	0.0121583	0.487	0.513	2
ENSG00000007372	PAX6	HP_0000528			-0.0528621	0.472	0.528	13
ENSG00000119969	HELLS	EFO_0007988	White blood cell count	measurement	0.517148	0.785	0.215	1
ENSG00000159792	PSKH1	EFO_0004574	Total cholesterol levels	measurement	-0.339858	0	1	1
ENSG00000009954	BAZ1B	EFO_0004531	Urate levels (UKB data field 30880) (Gene-based burden)	measurement	-0.125096	0.475	0.525	2
ENSG00000198208	RPS6KL1	EFO_0004587	Lymphocyte count	measurement	-0.119833	0	1	1
ENSG00000185803	SLC52A2	HP_0000407			-0.0965592	0.485	0.515	1
ENSG00000115138	POMC	MONDO_0019182			0.0339677	0.537	0.463	6
ENSG00000075618	FSCN1	EFO_0010700	High light scatter reticulocyte percentage (UKB data field 30290) (Gene-based burden)	measurement	-0.153304	0	1	1
ENSG00000149922	TBX6	EFO_0000508	Family history of other specific disorders	genetic, familial or congenital disease	-0.514315	0.256	0.744	13
ENSG00000196460	RFX8	EFO_0000508	Family history of other specific disorders	genetic, familial or congenital disease	-0.0616681	0.472	0.528	21
ENSG00000132837	DMGDH	EFO_0009718	Peak expiratory flow (pef)	measurement	0.109839	1	0	1
ENSG00000169193	CCDC126	EFO_0004312	Forced vital capacity (fvc)	measurement	-0.0384233	0.47	0.53	2
ENSG00000176884	GRIN1	MONDO_0010632			-0.10757	0.485	0.515	1
ENSG00000167113	COQ4	EFO_0004584	Mean platelet (thrombocyte) volume	measurement	-0.6439	0	1	1
ENSG00000129158	SERGEF	EFO_0004587	Lymphocyte count	measurement	0.00230602	0.495	0.505	2
ENSG00000196924	FLNA	EFO_0004238	Hearing loss	nervous system disease	-0.155061	0.479	0.521	1
ENSG00000198763	MT-ND2	Orphanet_96210			0.441863	0.672	0.328	3
ENSG00000133895	MEN1	EFO_0008519	ICD10 E21.0: Primary hyperparathyroidism (Gene-based burden)	endocrine system disease	-0.108064	0.485	0.515	1
ENSG00000076554	TPD52	EFO_0007991	Eosinophill percentage	measurement	-0.0199309	0	1	1
ENSG00000087448	KLHL42	EFO_0001069	"Endocrine, nutritional and metabolic diseases"	endocrine system disease	0.271409	1	0	1
ENSG00000117118	SDHB	EFO_0004339	Standing height	measurement	0.0388517	0.545	0.455	4
ENSG00000164068	RNF123	EFO_0004326	Pulse rate	measurement	-26.5483	0	1	1
ENSG00000073849	ST6GAL1	EFO_0004541	Glycated haemoglobin HbA1c levels adjusted for BMI	measurement	0.133826	1	0	1
ENSG00000092929	UNC13D	EFO_0004615	Serum levels of protein APOB	measurement	0.00551618	0.516	0.484	3
ENSG00000115129	TP53I3	EFO_0000508	Family history of other specific disorders	genetic, familial or congenital disease	-0.579208	0.236	0.764	9
ENSG00000133246	PRAM1	EFO_0004980	Appendicular lean mass	measurement	-0.0508123	0.471	0.529	3
ENSG00000204701	OR2J3	EFO_0011011	Sitting height	measurement	0.221833	0.676	0.324	4
ENSG00000008300	CELSR3	EFO_0004526	Mean corpuscular volume	measurement	0.00283956	0.507	0.493	6
ENSG00000134020	PEBP4	EFO_0004339	Standing height	measurement	0.0418375	1	0	1
ENSG00000167208	SNX20	EFO_0000508	Family history of other specific disorders	genetic, familial or congenital disease	-0.598363	0.226	0.774	9
ENSG00000136381	IREB2	EFO_0007796	Maternal age at death (UKB data field 3526) (Gene-based burden)	measurement	0.090104	0.546	0.454	5
ENSG00000178974	FBXO34	EFO_0009253	Immature reticulocyte fraction	measurement	-0.146505	0.024	0.976	1
ENSG00000100429	HDAC10	EFO_0004527	Mean corpuscular haemoglobin	measurement	-0.0137088	0.484	0.516	2
ENSG00000167674	HDGFL2	EFO_0004980	Appendicular lean mass	measurement	0.232106	1	0	1
ENSG00000187535	IFT140	EFO_0008615	Cystic kidney disease	urinary system disease	-0.0286001	0.492	0.508	1
ENSG00000204371	EHMT2	EFO_0004584	Mean platelet (thrombocyte) volume	measurement	0.191182	0.605	0.395	3
ENSG00000092108	SCFD1	EFO_0004526	Mean corpuscular volume	measurement	0.195942	0.571	0.429	2
ENSG00000135365	PHF21A	EFO_0000508	Family history of other specific disorders	genetic, familial or congenital disease	-0.51302	0.264	0.736	21
ENSG00000154511	DIPK1A	MONDO_0015253			-0.68978	0.208	0.792	150
ENSG00000171503	ETFDH	MONDO_0009282			-0.741872	0.175	0.825	639
ENSG00000179846	NKPD1	EFO_0004570	Total bilirubin levels (UKB data field 30840) (Gene-based burden)	measurement	0.0394366	0.496	0.504	2
ENSG00000103222	ABCC1	EFO_0005090	Basophill count	measurement	0.0127816	0.518	0.482	3
ENSG00000139651	ZNF740	EFO_0010351	Cholesteryl esteroxid(20:4)_[M+NH4]1+ levels	measurement	0.879556	1	0	1
ENSG00000243943	ZNF512	EFO_0004509	Hemoglobin [conditional]	measurement	0.155187	0.619	0.381	2
ENSG00000012048	BRCA1	EFO_0001075	Ovarian cancer (UKB data field 20001) (Gene-based burden)	cell proliferation disorder	-0.0765907	0.484	0.516	1
ENSG00000116752	BCAS2	EFO_0000508	Family history of other specific disorders	genetic, familial or congenital disease	-0.523405	0.275	0.725	4
ENSG00000196284	SUPT3H	EFO_0005409	Trunk predicted mass	measurement	-0.0710948	0.481	0.519	2
ENSG00000120616	EPC1	EFO_0007824	Pattern 4 | hair/balding pattern	measurement	0.0759703	0.502	0.498	2
ENSG00000130640	TUBGCP2	EFO_0000508	Family history of other specific disorders	genetic, familial or congenital disease	-0.293949	0.332	0.668	54
ENSG00000213563	C8orf82	EFO_0004784	Age completed full time education	measurement	0.136834	0.998	0.002	1
ENSG00000105655	ISYNA1	EFO_0004527	Mean corpuscular haemoglobin	measurement	0.223411	0.591	0.409	2
ENSG00000106009	BRAT1	EFO_0007985	Platelet crit	measurement	-0.0756301	0.445	0.555	4
ENSG00000137962	ARHGAP29	EFO_0000508	Family history of other specific disorders	genetic, familial or congenital disease	-0.477093	0.273	0.727	42
ENSG00000068323	TFE3	MONDO_0859080			-0.0913711	0.451	0.549	11
ENSG00000065361	ERBB3	MONDO_0009670			-0.0715863	0.484	0.516	1
ENSG00000135912	TTLL4	EFO_0010700	High light scatter reticulocyte percentage (UKB data field 30290) (Gene-based burden)	measurement	0.0313695	0.523	0.477	3
ENSG00000171049	FPR2	EFO_0004842	Eosinophill count	measurement	-0.0371979	0	1	1
ENSG00000174606	ANGEL2	EFO_0004980	Appendicular lean mass	measurement	-0.0925816	0.447	0.553	2
ENSG00000196735	HLA-DQA1	EFO_0001379	Other endocrine disorders	endocrine system disease	0.100837	0.616	0.384	65
ENSG00000086289	EPDR1	EFO_0003923	Heel bone mineral density (bmd) t-score, automated (right)	measurement	1.13069	0.948	0.052	2
ENSG00000100804	PSMB5	EFO_0009253	Immature reticulocyte fraction	measurement	-0.0345792	0.489	0.511	3
ENSG00000092054	MYH7	HP_0011705	First degree av block	phenotype	-0.149448	0.48	0.52	1
ENSG00000119403	PHF19	EFO_0004617	Cystatin C levels (UKB data field 30720) (Gene-based burden)	measurement	-0.0731473	0	1	1
ENSG00000164091	WDR82	EFO_0004309	Platelet count	measurement	0.213506	1	0	1
ENSG00000177731	FLII	EFO_0004528	Mean corpuscular haemoglobin concentration	measurement	0.285527	1	0	1
ENSG00000113163	CERT1	EFO_0007985	Platelet crit	measurement	-0.0157063	0.481	0.519	2
ENSG00000165588	OTX2	HP_0001276	Increased muscle tone	phenotype	-0.0773365	0.485	0.515	1
ENSG00000132823	OSER1	EFO_0007978	Red blood cell count	measurement	-0.241284	0	1	1
ENSG00000140694	PARN	EFO_0004314	Forced expiratory volume in 1-second (fev1)	measurement	0.116191	0.545	0.455	2
ENSG00000100836	PABPN1	EFO_0005409	Trunk predicted mass	measurement	0.0623508	0.498	0.502	2
ENSG00000112367	FIG4	MONDO_0008995			-0.782234	0.175	0.825	26
ENSG00000127415	IDUA	EFO_0006941	Hand grip strength (right)	measurement	-0.543902	0	1	1
ENSG00000066468	FGFR2	HP_0000494			-0.217311	0.469	0.531	1
ENSG00000213516	RBMXL1	EFO_0007984	Platelet distribution width	measurement	0.114331	1	0	1
ENSG00000088888	MAVS	EFO_0007989	Monocyte percentage	measurement	0.52597	1	0	1
ENSG00000101000	PROCR	EFO_0007984	Platelet distribution width	measurement	-0.302407	0	1	1
ENSG00000197594	ENPP1	MONDO_0014227			-0.4929	0.273	0.727	29
ENSG00000183798	EMILIN3	EFO_0004309	Platelet count	measurement	0.0669315	0.566	0.434	9
ENSG00000168612	ZSWIM1	EFO_0004530	Triglyceride levels	measurement	-0.125988	0.409	0.591	3
ENSG00000197616	MYH6	EFO_0000508	Family history of other specific disorders	genetic, familial or congenital disease	0.113333	0.547	0.453	35
ENSG00000197616	MYH6	EFO_0005306	Svt / supraventricular tachycardia | non-cancer illness code, self-reported	cardiovascular disease	-0.0894998	0.486	0.514	1
ENSG00000108953	YWHAE	EFO_0004584	Mean platelet (thrombocyte) volume	measurement	-0.141795	0.481	0.519	3
ENSG00000167210	LOXHD1	MONDO_0019497			-0.155836	0.432	0.568	9
ENSG00000139187	KLRG1	EFO_0007986	Reticulocyte count	measurement	0.0446027	1	0	1
ENSG00000140396	NCOA2	EFO_0004614	Apolipoprotein A levels	measurement	-0.357809	0	1	1
ENSG00000164941	INTS8	EFO_0007991	Eosinophill percentage	measurement	0.0678041	1	0	1
ENSG00000172362	OR5B12	EFO_0000508	Family history of other specific disorders	genetic, familial or congenital disease	0.0221868	0.498	0.502	18
ENSG00000197653	DNAH10	EFO_0008581	ICD10 K11: Diseases of salivary glands (Gene-based burden)	gastrointestinal disease	-0.36954	0.443	0.557	1
ENSG00000196072	BLOC1S2	EFO_0004533	Alkaline phosphatase levels (UKB data field 30610) (Gene-based burden)	measurement	-0.15493	0	1	1
ENSG00000080298	RFX3	EFO_0003756	Autism, asperger's or autistic spectrum disorder | mental health problems ever diagnosed by a professional	nervous system disease	-0.16169	0.476	0.524	1
ENSG00000244122	UGT1A7	EFO_0003832	Other disorders of gallbladder	gastrointestinal disease	-2.12443	0.02	0.98	2
ENSG00000166025	AMOTL1	EFO_0000508	Family history of other specific disorders	genetic, familial or congenital disease	-0.626387	0.222	0.778	38
ENSG00000133488	SEC14L4	EFO_0009188	Red blood cell (erythrocyte) distribution width	measurement	-0.00957146	0.498	0.502	6
ENSG00000096088	PGC	EFO_0007986	Reticulocyte count	measurement	-0.058913	0	1	1
ENSG00000161180	CCDC116	EFO_0007991	Eosinophill percentage	measurement	-0.129795	0.473	0.527	2
ENSG00000007312	CD79B	EFO_0004468	ICD10 R73: Elevated blood glucose level (Gene-based burden)	measurement	0.53157	0.63	0.37	1
ENSG00000125845	BMP2	EFO_0009270	Heel bone mineral density (bmd) t-score, automated	measurement	0.045467	0.534	0.466	3
ENSG00000159788	RGS12	EFO_0004838	Calcium levels (UKB data field 30680) (Gene-based burden)	measurement	0.481069	1	0	1
ENSG00000204536	CCHCR1	EFO_0001069	"Endocrine, nutritional and metabolic diseases"	endocrine system disease	-0.165027	0.331	0.669	6
ENSG00000060642	PIGV	EFO_0004842	Eosinophill count	measurement	-0.0693645	0.447	0.553	2
ENSG00000132780	NASP	EFO_0004509	Hemoglobin [conditional]	measurement	-0.299359	0	1	1
ENSG00000105519	CAPS	EFO_0004312	Forced vital capacity (fvc)	measurement	0.0694784	0.556	0.444	4
ENSG00000185896	LAMP1	EFO_0004833	Neutrophill count	measurement	-0.0229586	0	1	1
ENSG00000112983	BRD8	EFO_0000508	Family history of other specific disorders	genetic, familial or congenital disease	-0.5122	0.252	0.748	30
ENSG00000066468	FGFR2	HP_0000238	Hydrocephalus	phenotype	-0.217311	0.469	0.531	1
ENSG00000213996	TM6SF2	MONDO_0005148	Type 2 diabetes	pancreas disease	-0.0915973	0.422	0.578	1
ENSG00000092054	MYH7	MONDO_0003783	Severe prolonged lymphopenia in dimethyl fumarate-treated relapsing-remitting multiple sclerosis	immune system disease	-0.0821125	0.484	0.516	1
ENSG00000141293	SKAP1	MONDO_0005147	Probable type 1 diabetes (Gene-based burden)	pancreas disease	1.35825	1	0	1
ENSG00000196218	RYR1	MONDO_0100150			-0.151297	0.424	0.576	28
ENSG00000227500	SCAMP4	EFO_0004305	Nucleated red blood cell count	measurement	0.11023	0.551	0.449	2
ENSG00000100580	TMED8	EFO_0007990	Neutrophill percentage	measurement	0.215875	1	0	1
ENSG00000147533	GOLGA7	EFO_0004541	Glycated haemoglobin HbA1c levels adjusted for BMI	measurement	-0.241991	0	1	1
ENSG00000183323	CCDC125	EFO_0007988	White blood cell count	measurement	-0.0714119	0.445	0.555	2
ENSG00000261221	ZNF865	EFO_0004530	Triglyceride levels	measurement	-0.307544	0	1	1
ENSG00000115232	ITGA4	EFO_0009390	Sum neutrophil eosinophil counts	measurement	-0.0564217	0	1	1
ENSG00000129194	SOX15	EFO_0009188	Red blood cell (erythrocyte) distribution width	measurement	0.185213	0.568	0.432	3
ENSG00000165370	GPR101	EFO_0004125			-0.0492778	0.488	0.512	1
ENSG00000198563	DDX39B	EFO_0009602	ICD10 N42: Other and unspecified disorders of prostate (Gene-based burden)	reproductive system or breast disease	-0.0642813	0.477	0.523	1
ENSG00000167468	GPX4	EFO_0009795	Urea levels (UKB data field 30670) (Gene-based burden)	measurement	-0.198772	0	1	1
ENSG00000179954	SSC5D	EFO_0007777	Basal metabolic rate	measurement	-0.000605153	0.512	0.488	2
ENSG00000119685	TTLL5	MONDO_0008982			-0.0947818	0.486	0.514	1
ENSG00000144560	VGLL4	EFO_0004530	Triglyceride levels	measurement	-0.171098	0	1	1
ENSG00000206043	C18orf63	EFO_0004908	Testosterone to estradiol ratio	measurement	0.268104	0.56	0.44	2
ENSG00000204634	TBC1D8	EFO_0004532	Gamma glutamyltransferase levels (UKB data field 30730) (Gene-based burden)	measurement	-0.197242	0	1	1
ENSG00000241106	HLA-DOB	EFO_0007986	Reticulocyte count	measurement	-0.112608	0.414	0.586	4
ENSG00000101440	ASIP	EFO_0004193	Rodent ulcer | cancer code, self-reported	cell proliferation disorder	0.246792	1	0	1
ENSG00000091536	MYO15A	EFO_0007216			-0.111195	0.488	0.512	1
ENSG00000136518	ACTL6A	MONDO_0700121			0.039606	0.513	0.487	3
ENSG00000058866	DGKG	EFO_0000508	Family history of other specific disorders	genetic, familial or congenital disease	-0.022703	0.477	0.523	41
ENSG00000104884	ERCC2	MONDO_0019600			-0.669782	0.194	0.806	80
ENSG00000124574	ABCC10	EFO_0004526	Mean corpuscular volume	measurement	-0.172364	0	1	1
ENSG00000130513	GDF15	EFO_0004339	Standing height	measurement	0.0459742	0.497	0.503	2
ENSG00000140941	MAP1LC3B	EFO_0000508	Family history of other specific disorders	genetic, familial or congenital disease	-0.743892	0.181	0.819	8
ENSG00000151067	CACNA1C	EFO_0000373	Congestive heart failure; nonhypertensive	cardiovascular disease	-0.627436	0.304	0.696	1
ENSG00000204344	STK19	EFO_0009554	Intestinal malabsorption (non-celiac)	gastrointestinal disease	-1.68679	0.012	0.988	3
ENSG00000170989	S1PR1	EFO_0004696	Serum levels of protein SHBG	measurement	-0.20902	0	1	1
ENSG00000137802	MAPKBP1	EFO_0004617	Cystatin C levels (UKB data field 30720) (Gene-based burden)	measurement	-0.324814	0	1	1
ENSG00000163956	LRPAP1	EFO_0004530	Triglyceride levels	measurement	-0.456227	0	1	1
ENSG00000185442	FAM174B	EFO_0000508	Family history of other specific disorders	genetic, familial or congenital disease	-0.105149	0.452	0.548	3
ENSG00000203784	LELP1	EFO_0000508	Family history of other specific disorders	genetic, familial or congenital disease	-0.447178	0.323	0.677	3
ENSG00000204264	PSMB8	EFO_0004833	Neutrophill count	measurement	0.00337941	0.498	0.502	2
ENSG00000204616	TRIM31	EFO_0005676	Autoimmune hepatitis	gastrointestinal disease	-0.0275929	0.493	0.507	4
ENSG00000102743	SLC25A15	EFO_0004305	Nucleated red blood cell count	measurement	-0.166674	0.46	0.54	2
ENSG00000110218	PANX1	EFO_0010701	Mean reticulocyte volume (UKB data field 30260) (Gene-based burden)	measurement	-0.233786	0	1	1
ENSG00000087116	ADAMTS2	MONDO_0020066			-0.338773	0.342	0.658	73
ENSG00000240583	AQP1	EFO_0009270	Heel bone mineral density (bmd) t-score, automated	measurement	-0.103548	0.48	0.52	2
ENSG00000173221	GLRX	EFO_0004541	Glycated haemoglobin HbA1c levels adjusted for BMI	measurement	0.0582838	1	0	1
ENSG00000196498	NCOR2	EFO_0000537	Hypertension	cardiovascular disease	-0.0528168	0	1	1
ENSG00000163508	EOMES	EFO_0007991	Eosinophill percentage	measurement	0.124783	1	0	1
ENSG00000079805	DNM2	EFO_0004627	IGF 1 (UKB data field 30770) (Gene-based burden)	measurement	0.750127	1	0	1
ENSG00000102879	CORO1A	EFO_0000508	Family history of other specific disorders	genetic, familial or congenital disease	0.0134884	0.508	0.492	12
ENSG00000110090	CPT1A	EFO_0010701	Mean reticulocyte volume (UKB data field 30260) (Gene-based burden)	measurement	-0.13875	0.457	0.543	2
ENSG00000239282	CASTOR1	EFO_0004509	Hemoglobin [conditional]	measurement	0.154179	1	0	1
ENSG00000071189	SNX13	EFO_0009805	Whole body water mass	measurement	-1.80149	0	1	1
ENSG00000163354	DCST2	EFO_0004908	Testosterone to estradiol ratio	measurement	-0.441917	0	1	1
ENSG00000167768	KRT1	EFO_0004842	Eosinophill count	measurement	0.0276153	1	0	1
ENSG00000110921	MVK	Orphanet_71862	Hereditary retinal dystrophies	disease of visual system	-0.156593	0.478	0.522	1
ENSG00000162341	TPCN2	EFO_0005091	Monocyte count	measurement	0.306784	1	0	1
ENSG00000269058	CALR3	EFO_0000538	Other hypertrophic cardiomyopathy	cardiovascular disease	-0.314069	0.359	0.641	202
ENSG00000186470	BTN3A2	EFO_0009749	Age first had sexual intercourse	measurement	-0.100217	0.443	0.557	2
ENSG00000133063	CHIT1	EFO_0007937	Serum levels of protein IRF6	measurement	1.03439	1	0	1
ENSG00000089022	MAPKAPK5	EFO_0007990	Neutrophill percentage	measurement	0.465841	0.789	0.211	2
ENSG00000127980	PEX1	HP_0003244			-0.175987	0.475	0.525	1
ENSG00000177853	ZNF518A	EFO_0004696	Serum levels of protein SHBG	measurement	0.33248	1	0	1
ENSG00000182223	ZAR1	EFO_0004339	Standing height	measurement	0.0171562	0.494	0.506	2
ENSG00000197721	CR1L	EFO_0008111	No | surgery/amputation of toe or leg	measurement	-0.228703	0.448	0.552	3
ENSG00000107736	CDH23	MONDO_0016484			0.743253	0.723	0.277	2
ENSG00000168216	LMBRD1	MONDO_0009104			-0.0743824	0.484	0.516	1
ENSG00000076650	GPATCH1	EFO_0004305	Nucleated red blood cell count	measurement	0.115625	0.547	0.453	2
ENSG00000110514	MADD	EFO_0004614	Apolipoprotein A levels	measurement	-0.0165027	0.501	0.499	6
ENSG00000048342	CC2D2A	MONDO_0015369			-0.131723	0.485	0.515	1
ENSG00000141002	TCF25	EFO_0009749	Age first had sexual intercourse	measurement	-2.77768	0	1	1
ENSG00000112337	SLC17A2	EFO_0007988	White blood cell count	measurement	0.0212728	0.506	0.494	2
ENSG00000162711	NLRP3	EFO_0004735	Alanine aminotransferase levels (UKB data field 30620) (Gene-based burden)	measurement	0.0112993	0.499	0.501	3
ENSG00000106636	YKT6	MONDO_0005148	Type 2 diabetes	pancreas disease	0.00893172	0.485	0.515	2
ENSG00000197265	GTF2E2	EFO_0004535	Serum levels of protein ALB	measurement	-0.250094	0	1	1
ENSG00000125968	ID1	EFO_0004612	High-density lipoprotein 3 cholesterol levels	measurement	-0.0855046	0	1	1
ENSG00000205581	HMGN1	EFO_0000508	Family history of other specific disorders	genetic, familial or congenital disease	0.0370653	0.529	0.471	4
ENSG00000211890	IGHA2	EFO_0004838	Calcium levels (UKB data field 30680) (Gene-based burden)	measurement	0.174166	1	0	1
ENSG00000103496	STX4	EFO_0004526	Mean corpuscular volume	measurement	0.113257	0.569	0.431	3
ENSG00000115850	LCT	EFO_0004330	Caffeine drink within last hour	biological process	-0.133009	0	1	1
ENSG00000254986	DPP3	EFO_0004995	Trunk fat-free mass	measurement	-0.105369	0.463	0.537	2
ENSG00000198380	GFPT1	EFO_0004312	Forced vital capacity (fvc)	measurement	-0.226577	0.187	0.813	1
ENSG00000204396	VWA7	HP_0001943	Hypoglycemia	phenotype	0.630793	0.909	0.091	4
ENSG00000162664	ZNF326	EFO_0000508	Family history of other specific disorders	genetic, familial or congenital disease	0.0669551	0.513	0.487	17
ENSG00000036828	CASR	HP_0003127			-0.176581	0.479	0.521	1
ENSG00000253958	CLDN23	EFO_0009718	Peak expiratory flow (pef)	measurement	0.17638	0.615	0.385	1
ENSG00000172367	NHERF4	EFO_0004696	Serum levels of protein SHBG	measurement	0.0542238	0.528	0.472	2
ENSG00000103549	RNF40	EFO_0009597	Suffer from nerves (UKB data field 2010) (Gene-based burden)	measurement	0.278143	1	0	1
ENSG00000159713	TPPP3	EFO_0010700	High light scatter reticulocyte percentage (UKB data field 30290) (Gene-based burden)	measurement	0.0575486	0.555	0.445	4
ENSG00000189266	PNRC2	EFO_0004527	Mean corpuscular haemoglobin	measurement	-0.117226	0.475	0.525	2
ENSG00000146857	STRA8	EFO_0000508	Family history of other specific disorders	genetic, familial or congenital disease	-0.471636	0.297	0.703	5
ENSG00000123636	BAZ2B	EFO_0004532	Gamma glutamyltransferase levels (UKB data field 30730) (Gene-based burden)	measurement	0.0900053	1	0	1
ENSG00000138081	FBXO11	MONDO_0011962	ICD10 C54.1: Malignant neoplasm of endometrium (Gene-based burden)	cell proliferation disorder	-0.292401	0.34	0.66	604
ENSG00000086102	NFX1	EFO_0004468	ICD10 R73: Elevated blood glucose level (Gene-based burden)	measurement	-0.116571	0	1	1
ENSG00000103064	SLC7A6	EFO_0007824	Pattern 4 | hair/balding pattern	measurement	0.192532	1	0	1
ENSG00000228727	SAPCD1	EFO_0009466	Sarcoidosis (Lofgren's syndrome)	respiratory or thoracic disease	0.285003	0.533	0.467	2
ENSG00000129757	CDKN1C	GO_0036273	Response to statins (LDL cholesterol change)	measurement	0.373892	1	0	1
ENSG00000178538	CA8	EFO_0004509	Hemoglobin [conditional]	measurement	0.0765658	0.553	0.447	2
ENSG00000110090	CPT1A	EFO_0004528	Mean corpuscular haemoglobin concentration	measurement	-0.00978644	0.503	0.497	1
ENSG00000198763	MT-ND2	HP_0000407			-0.048532	0.489	0.511	1
ENSG00000137338	PGBD1	EFO_0000676	Psoriasis	integumentary system disease	0.827063	0.958	0.042	3
ENSG00000198707	CEP290	MONDO_0012118			-0.158783	0.445	0.555	1
ENSG00000119541	VPS4B	EFO_0005091	Monocyte count	measurement	0.469736	1	0	1
ENSG00000132361	CLUH	EFO_0007803	Longest period of unenthusiasm / disinterest	measurement	0.068884	0.542	0.458	3
ENSG00000136738	STAM	EFO_0000508	Family history of other specific disorders	genetic, familial or congenital disease	-0.08831	0.47	0.53	23
ENSG00000137094	DNAJB5	EFO_0004309	Platelet count	measurement	-0.0389306	0.474	0.526	3
ENSG00000162194	LBHD1	Orphanet_1460			-0.057676	0.493	0.507	1
ENSG00000143384	MCL1	MONDO_0015998			-0.0564947	0.494	0.506	1
ENSG00000163050	COQ8A	EFO_0009390	Sum neutrophil eosinophil counts	measurement	-0.0332305	0	1	1
ENSG00000185294	SPPL2C	EFO_0008002	Strenuous sports | types of physical activity in last 4 weeks	measurement	-0.188971	0.367	0.633	14
ENSG00000114796	KLHL24	EFO_0004344	Birth weight of first child	measurement	0.0242535	0.526	0.474	3
ENSG00000089639	GMIP	EFO_0004458	C reactive protein levels (UKB data field 30710) (Gene-based burden)	measurement	-0.188877	0	1	1
ENSG00000124564	SLC17A3	EFO_0004616	ICD10 M17: Osteoarthritis of knee (Gene-based burden)	musculoskeletal or connective tissue disease	-0.0798178	0.469	0.531	1
ENSG00000113300	CNOT6	EFO_0004309	Platelet count	measurement	-0.0668694	0	1	1
ENSG00000183873	SCN5A	MONDO_0018054			-0.279366	0.357	0.643	214
ENSG00000174343	CHRNA9	EFO_0004705	Acquired hypothyroidism	endocrine system disease	0.00957714	0.544	0.456	1
ENSG00000132793	LPIN3	EFO_0004535	Serum levels of protein ALB	measurement	-0.465454	0	1	1
ENSG00000198589	LRBA	EFO_0004210	Cholelithiasis/gall stones | non-cancer illness code, self-reported	gastrointestinal disease	-0.0548584	0.017	0.983	1
ENSG00000015153	YAF2	EFO_0004531	Urate levels (UKB data field 30880) (Gene-based burden)	measurement	0.237935	1	0	1
ENSG00000145354	CISD2	EFO_0004526	Mean corpuscular volume	measurement	0.327384	1	0	1
ENSG00000092439	TRPM7	EFO_0010972	Serum phosphate levels	measurement	0.319104	1	0	1
ENSG00000189050	RNFT1	EFO_0004584	Mean platelet (thrombocyte) volume	measurement	0.148589	0.559	0.441	3
ENSG00000231852	CYP21A2	EFO_0003770	Diabetic retinopathy	disease of visual system	0.563963	0.818	0.182	23
ENSG00000134825	TMEM258	EFO_0004339	Standing height	measurement	-0.249059	0.409	0.591	2
ENSG00000163710	PCOLCE2	EFO_0004611	Low density lipoprotein cholesterol levels	measurement	-0.0609731	0	1	1
ENSG00000185250	PPIL6	EFO_0004314	Forced expiratory volume in 1-second (fev1)	measurement	0.0206295	0.516	0.484	3
ENSG00000267534	S1PR2	EFO_0009253	Immature reticulocyte fraction	measurement	0.0566735	0.535	0.465	3
ENSG00000127616	SMARCA4	MONDO_0021079			-0.176502	0.475	0.525	1
ENSG00000168765	GSTM4	EFO_0004736	Aspartate aminotransferase levels (UKB data field 30650) (Gene-based burden)	measurement	-0.309491	0	1	1
ENSG00000165209	STRBP	EFO_0004541	Glycated haemoglobin HbA1c levels adjusted for BMI	measurement	0.087667	1	0	1
ENSG00000018280	SLC11A1	EFO_0006335	Systolic blood pressure, manual reading	measurement	0.161956	0.52	0.48	2
ENSG00000034971	MYOC	MONDO_0020367			-0.426543	0.298	0.702	104
ENSG00000136238	RAC1	EFO_0004338	Weight, manual entry	measurement	7.59866	1	0	1
ENSG00000204991	SPIRE2	EFO_0004314	Forced expiratory volume in 1-second (fev1)	measurement	0.0764437	1	0	1
ENSG00000135414	GDF11	EFO_0004536	Serum levels of protein TBP	measurement	0.12081	1	0	1
ENSG00000073734	ABCB11	MONDO_0011214			-0.152325	0.48	0.52	1
ENSG00000176658	MYO1D	EFO_0007986	Reticulocyte count	measurement	0.0147439	0.497	0.503	6
ENSG00000169592	INO80E	EFO_0009270	Heel bone mineral density (bmd) t-score, automated	measurement	0.190653	1	0	1
ENSG00000172638	EFEMP2	EFO_0007994	Neutrophil percentage of granulocytes	measurement	0.277063	1	0	1
ENSG00000007341	ST7L	MONDO_0001134	ICD10 I10: Essential (primary) hypertension (Gene-based burden)	cardiovascular disease	0.012081	0.548	0.452	1
ENSG00000161847	RAVER1	EFO_0004611	Low density lipoprotein cholesterol levels	measurement	-0.00267907	0.511	0.489	5
ENSG00000005884	ITGA3	MONDO_0002280	Anemia of chronic disease	hematologic disease	-0.0791419	0.485	0.515	1
ENSG00000204947	ZNF425	EFO_0004833	Neutrophill count	measurement	-0.119447	0	1	1
ENSG00000054654	SYNE2	EFO_0010222	Ceramide_40:1_[M-H]1- levels	measurement	-0.68479	0	1	1
ENSG00000054523	KIF1B	EFO_0004208	Vitiligo	integumentary system disease	-0.137301	0.484	0.516	1
ENSG00000172380	GNG12	EFO_0009588	Fed-up feelings	measurement	-0.0682246	0	1	1
ENSG00000164185	ZNF474	EFO_0000508	Family history of other specific disorders	genetic, familial or congenital disease	0.0480343	0.536	0.464	22
ENSG00000253958	CLDN23	EFO_0007987	DNA methylation-estimated granulocyte proportions	measurement	-2.07639	0.279	0.721	1
ENSG00000162777	DENND2D	EFO_0004713	FEV1 FVC ratio Z score (UKB data field 20258) (Gene-based burden)	measurement	0.109746	1	0	1
ENSG00000143924	EML4	EFO_0007777	Basal metabolic rate	measurement	106.114	1	0	1
ENSG00000160991	ORAI2	EFO_0008328	Morning/evening person (chronotype)	measurement	-0.500738	0	1	1
ENSG00000151292	CSNK1G3	EFO_0004611	Low density lipoprotein cholesterol levels	measurement	0.211158	0.543	0.457	2
ENSG00000159788	RGS12	EFO_0004535	Serum levels of protein ALB	measurement	0.545002	1	0	1
ENSG00000141867	BRD4	MONDO_0014403			-0.0873427	0.486	0.514	1
ENSG00000099958	DERL3	EFO_0004308	Decreased white blood cell count	measurement	-0.0738758	0	1	1
ENSG00000273079	GRIN2B	HP_0002355	Difficulty in walking	phenotype	-0.101279	0.485	0.515	1
ENSG00000072310	SREBF1	MONDO_0008017			-0.116951	0.485	0.515	1
ENSG00000113971	NPHP3	EFO_0004528	Mean corpuscular haemoglobin concentration	measurement	0.509285	0.852	0.148	1
ENSG00000273841	TAF9	EFO_0009388	Sum basophil neutrophil counts	measurement	-0.27975	0	1	1
ENSG00000007372	PAX6	MONDO_0007354			-0.820244	0.162	0.838	9
ENSG00000280236	OR12D2	CHEBI_5931	Insulin | medication for cholesterol, blood pressure or diabetes	Uncategorised	-0.00856813	0.495	0.505	5
ENSG00000101076	HNF4A	MONDO_0007669			-0.294598	0.343	0.657	49
ENSG00000206503	HLA-A	EFO_0010899	Merkel cell polyomavirus VP1 antibody levels	measurement	0.168341	0.525	0.475	2
ENSG00000168878	SFTPB	EFO_0000508	Family history of other specific disorders	genetic, familial or congenital disease	-0.0343271	0.495	0.505	10
ENSG00000100395	L3MBTL2	EFO_0000305	Breast cancer | illnesses of adopted mother	cell proliferation disorder	-2.657	0	1	1
ENSG00000189143	CLDN4	EFO_0004735	Alanine aminotransferase levels (UKB data field 30620) (Gene-based burden)	measurement	-0.107397	0	1	1
ENSG00000180210	F2	EFO_0009749	Age first had sexual intercourse	measurement	-0.148114	0.465	0.535	2
ENSG00000103653	CSK	EFO_0004526	Mean corpuscular volume	measurement	-0.0940826	0	1	1
ENSG00000134824	FADS2	EFO_0007878	Average weekly intake of other alcoholic drinks	measurement	0.0282116	1	0	1
ENSG00000204713	TRIM27	EFO_0004308	Decreased white blood cell count	measurement	0.141534	0.552	0.448	2
ENSG00000041357	PSMA4	EFO_0004458	C reactive protein levels (UKB data field 30710) (Gene-based burden)	measurement	0.135653	1	0	1
ENSG00000204348	DXO	EFO_1000627	Other disorders of thyroid	endocrine system disease	0.000974979	0.503	0.497	7
ENSG00000183172	SMDT1	EFO_0004337	Antonym | fi11	biological process	0.0875932	1	0	1
ENSG00000204842	ATXN2	EFO_1001055	Hypothyroidism/myxoedema | non-cancer illness code, self-reported	Uncategorised	-0.0684743	0.434	0.566	1
ENSG00000170835	CEL	MONDO_0004126	"Thyroiditis, unspecified"	endocrine system disease	-0.0749916	0.484	0.516	1
ENSG00000131944	FAAP24	EFO_0004348	Hematocrit	measurement	-0.684397	0	1	1
ENSG00000110243	APOA5	EFO_0004584	Mean platelet (thrombocyte) volume	measurement	-0.153544	0.409	0.591	2
ENSG00000072682	P4HA2	EFO_0009188	Red blood cell (erythrocyte) distribution width	measurement	0.282407	1	0	1
ENSG00000136895	GARNL3	EFO_0004695	Intra-ocular pressure, goldmann-correlated (left)	measurement	-1.09469	0	1	1
ENSG00000171222	SCAND1	EFO_0004574	Total cholesterol levels	measurement	0.500178	1	0	1
ENSG00000041515	MYO16	EFO_0000508	Family history of other specific disorders	genetic, familial or congenital disease	-0.487773	0.262	0.738	86
ENSG00000143437	ARNT	EFO_0004631	Anxiety score x vitamin D PRS interaction	phenotype	-0.170147	0	1	1
ENSG00000170604	IRF2BP1	EFO_0004528	Mean corpuscular haemoglobin concentration	measurement	0.0342482	0.504	0.496	2
ENSG00000166226	CCT2	EFO_0006335	Systolic blood pressure, manual reading	measurement	0.184149	1	0	1
ENSG00000130513	GDF15	EFO_1000971	Hyperemesis gravidarum (PheCode 643.1)	pregnancy or perinatal disease	-0.480401	0	1	1
ENSG00000161203	AP2M1	EFO_0004587	Lymphocyte count	measurement	-0.276083	0	1	1
ENSG00000166147	FBN1	MONDO_0007037			-0.198716	0.474	0.526	1
ENSG00000197641	SERPINB13	EFO_0004842	Eosinophill count	measurement	0.010503	0.495	0.505	2
ENSG00000177302	TOP3A	EFO_0004615	Serum levels of protein APOB	measurement	0.150734	1	0	1
ENSG00000198471	RTP2	EFO_0004339	Standing height	measurement	-0.0324754	0.479	0.521	3
ENSG00000108924	HLF	EFO_0004528	Mean corpuscular haemoglobin concentration	measurement	-0.053956	0	1	1
ENSG00000172893	DHCR7	HP_0001263			-0.17912	0.474	0.526	1
ENSG00000187626	ZKSCAN4	EFO_0004833	Neutrophill count	measurement	-0.255439	0.446	0.554	2
ENSG00000204099	NEU4	EFO_0010603	Ovarian cancer-related tumor marker CA 125 levels	measurement	-0.87615	0.352	0.648	2
ENSG00000138623	SEMA7A	EFO_0004509	Hemoglobin [conditional]	measurement	0.0617957	0.52	0.48	1
ENSG00000171311	EXOSC1	EFO_0007989	Monocyte percentage	measurement	0.172776	0.515	0.485	2
ENSG00000078098	FAP	EFO_0000729	Ulcerative colitis	gastrointestinal disease	-3.34244	0.002	0.998	2
ENSG00000112378	PERP	EFO_0000508	Family history of other specific disorders	genetic, familial or congenital disease	0.0156803	0.53	0.47	6
ENSG00000197894	ADH5	EFO_0004530	Triglyceride levels	measurement	-0.0434771	0	1	1
ENSG00000111906	HDDC2	EFO_0007978	Red blood cell count	measurement	-0.0308716	0	1	1
ENSG00000204296	TSBP1	EFO_0004348	Hematocrit	measurement	0.043627	0.53	0.47	3
ENSG00000110079	MS4A4A	EFO_0008203	Lactadherin measurement	measurement	-0.920606	0	1	1
ENSG00000100359	SGSM3	EFO_0003869	Neoplasm of uncertain behavior of breast	cell proliferation disorder	-0.00683084	0.48	0.52	1
ENSG00000171060	C8orf74	EFO_0009270	Heel bone mineral density (bmd) t-score, automated	measurement	-0.146384	0.389	0.611	6
ENSG00000204536	CCHCR1	EFO_0004309	Platelet count	measurement	0.0161441	0.502	0.498	8
ENSG00000101019	UQCC1	EFO_0004612	High-density lipoprotein 3 cholesterol levels	measurement	0.180798	1	0	1
ENSG00000162971	TYW5	EFO_0004995	Trunk fat-free mass	measurement	0.120305	0.575	0.425	4
ENSG00000204316	MRPL38	EFO_0000319	Circulatory disease nec	cardiovascular disease	0.0636366	1	0	1
ENSG00000239732	TLR9	EFO_0000508	Family history of other specific disorders	genetic, familial or congenital disease	-0.0952336	0.45	0.55	40
ENSG00000113719	ERGIC1	EFO_0004458	C reactive protein levels (UKB data field 30710) (Gene-based burden)	measurement	-0.217907	0	1	1
ENSG00000170835	CEL	EFO_0004533	Alkaline phosphatase levels (UKB data field 30610) (Gene-based burden)	measurement	0.0856269	0.559	0.441	9
ENSG00000243955	GSTA1	EFO_0004531	Urate levels (UKB data field 30880) (Gene-based burden)	measurement	0.0366567	1	0	1
ENSG00000042832	TG	MONDO_0000334	Nontoxic multinodular goiter (PheCode 241.2)	endocrine system disease	-0.0508645	0.494	0.506	3
ENSG00000111206	FOXM1	EFO_0004526	Mean corpuscular volume	measurement	0.146495	0.549	0.451	2
ENSG00000196083	IL1RAP	EFO_0008167	Interleukin-1 Receptor accessory protein measurement	measurement	0.916918	0.881	0.119	7
ENSG00000139610	CELA1	EFO_0007992	Basophill percentage	measurement	0.174172	0.623	0.377	2
ENSG00000141837	CACNA1A	EFO_0005303			-0.104449	0.485	0.515	1
ENSG00000185278	ZBTB37	EFO_0004305	Nucleated red blood cell count	measurement	-0.270412	0.045	0.955	1
ENSG00000204632	HLA-G	EFO_0007990	Neutrophill percentage	measurement	-0.0100234	0.483	0.517	7
ENSG00000169885	CALML6	EFO_0004340	Body mass index (bmi)	measurement	-0.0977805	0.435	0.565	2
ENSG00000138449	SLC40A1	EFO_0004527	Mean corpuscular haemoglobin	measurement	0.0699289	0.552	0.448	2
ENSG00000101421	CHMP4B	MONDO_0002898	Secondary malignant neoplasm of skin	cell proliferation disorder	1.07114	1	0	1
ENSG00000198954	KIFBP	MONDO_0012280			-0.4014	0.312	0.688	52
ENSG00000176974	SHMT1	EFO_0007878	Average weekly intake of other alcoholic drinks	measurement	-0.199853	0.001	0.999	1
ENSG00000231389	HLA-DPA1	EFO_0004309	Platelet count	measurement	-0.0087639	0.497	0.503	20
ENSG00000123080	CDKN2C	EFO_0004530	Triglyceride levels	measurement	-0.046441	0	1	1
ENSG00000166866	MYO1A	EFO_0004612	High-density lipoprotein 3 cholesterol levels	measurement	-0.197737	0.459	0.541	2
ENSG00000196118	CFAP119	EFO_0000729	Ulcerative colitis	gastrointestinal disease	-0.614608	0.005	0.995	1
ENSG00000132773	TOE1	Orphanet_140162			-0.252746	0.385	0.615	64
ENSG00000138621	PPCDC	EFO_0010701	Mean reticulocyte volume (UKB data field 30260) (Gene-based burden)	measurement	-0.154462	0	1	1
ENSG00000100342	APOL1	EFO_0004584	Mean platelet (thrombocyte) volume	measurement	0.0283815	0.495	0.505	2
ENSG00000182676	PPP1R27	EFO_0004509	Hemoglobin [conditional]	measurement	0.000922618	0.489	0.511	2
ENSG00000112339	HBS1L	EFO_0007978	Red blood cell count	measurement	0.0228087	0.508	0.492	3
ENSG00000145088	EAF2	EFO_0004309	Platelet count	measurement	0.11808	0.564	0.436	3
ENSG00000167395	ZNF646	EFO_0004527	Mean corpuscular haemoglobin	measurement	-0.0070254	0.502	0.498	4
ENSG00000157538	VPS26C	EFO_0004980	Appendicular lean mass	measurement	0.0157841	0.492	0.508	2
ENSG00000103313	MEFV	EFO_0004627	IGF 1 (UKB data field 30770) (Gene-based burden)	measurement	-0.153982	0	1	1
ENSG00000167360	OR51Q1	EFO_0000508	Family history of other specific disorders	genetic, familial or congenital disease	0.0293101	0.511	0.489	19
ENSG00000124302	CHST8	EFO_0000508	Family history of other specific disorders	genetic, familial or congenital disease	-0.0468737	0.466	0.534	19
ENSG00000132514	CLEC10A	EFO_0000508	Family history of other specific disorders	genetic, familial or congenital disease	-0.322629	0.33	0.67	11
ENSG00000013016	EHD3	EFO_0007978	Red blood cell count	measurement	-0.0303777	0.343	0.657	1
ENSG00000083312	TNPO1	EFO_0007988	White blood cell count	measurement	-0.0925209	0	1	1
ENSG00000167578	RAB4B	EFO_0004735	Alanine aminotransferase levels (UKB data field 30620) (Gene-based burden)	measurement	-0.0708538	0	1	1
ENSG00000104237	RP1	EFO_0020028			-0.136945	0.457	0.543	4
ENSG00000137338	PGBD1	EFO_0009351	Varicella zoster virus glycoproteins E and I antibody levels	measurement	1.27207	1	0	1
ENSG00000108479	GALK1	EFO_0004833	Neutrophill count	measurement	0.346402	1	0	1
ENSG00000067082	KLF6	EFO_0000508	Family history of other specific disorders	genetic, familial or congenital disease	-0.810344	0.23	0.77	2
ENSG00000100138	SNU13	EFO_0004337	Antonym | fi11	biological process	-0.482305	0	1	1
ENSG00000162733	DDR2	EFO_0000508	Family history of other specific disorders	genetic, familial or congenital disease	-0.637604	0.208	0.792	18
ENSG00000178623	GPR35	EFO_0007997	Granulocyte percentage of myeloid white cells	measurement	-0.0957075	0	1	1
ENSG00000116171	SCP2	EFO_0004528	Mean corpuscular haemoglobin concentration	measurement	-0.0354366	0	1	1
ENSG00000146834	MEPCE	EFO_0000508	Family history of other specific disorders	genetic, familial or congenital disease	-0.0738985	0.442	0.558	30
ENSG00000156650	KAT6B	EFO_0009795	Urea levels (UKB data field 30670) (Gene-based burden)	measurement	-0.454827	0	1	1
ENSG00000115392	FANCL	EFO_0004631	Anxiety score x vitamin D PRS interaction	phenotype	-0.113285	0.458	0.542	2
ENSG00000184900	SUMO3	EFO_0009188	Red blood cell (erythrocyte) distribution width	measurement	0.425809	1	0	1
ENSG00000242950	ERVW-1	EFO_0005409	Trunk predicted mass	measurement	0.315091	0.566	0.434	2
ENSG00000276293	PIP4K2B	EFO_0005409	Trunk predicted mass	measurement	1.44522	1	0	1
ENSG00000158109	TPRG1L	EFO_0004329	Former alcohol drinker	biological process	0.0797411	0.513	0.487	2
ENSG00000181467	RAP2B	EFO_0007990	Neutrophill percentage	measurement	-0.278708	0	1	1
ENSG00000137331	IER3	EFO_1000636	Inflammatory skin disease	integumentary system disease	-0.0506641	0.491	0.509	1
ENSG00000003147	ICA1	EFO_0007992	Basophill percentage	measurement	0.367665	0.986	0.014	1
ENSG00000113430	IRX4	HP_0001636	Tetralogy of Fallot	phenotype	-0.13157	0.486	0.514	1
ENSG00000101194	SLC17A9	EFO_0007777	Basal metabolic rate	measurement	2.8948	0.72	0.28	1
ENSG00000107957	SH3PXD2A	EFO_0000508	Family history of other specific disorders	genetic, familial or congenital disease	-0.286131	0.363	0.637	53
ENSG00000072818	ACAP1	EFO_0004587	Lymphocyte count	measurement	0.0658922	0.543	0.457	3
ENSG00000204267	TAP2	EFO_0009885	Frailty index	measurement	0.0087875	0.496	0.504	2
ENSG00000000457	SCYL3	EFO_0004533	Alkaline phosphatase levels (UKB data field 30610) (Gene-based burden)	measurement	0.265883	1	0	1
ENSG00000109911	ELP4	MONDO_0019172			-0.0840124	0.457	0.543	50
ENSG00000119013	NDUFB3	MONDO_0100133			-0.0341763	0.497	0.503	4
ENSG00000111252	SH2B3	EFO_0007777	Basal metabolic rate	measurement	-285.568	0	1	1
ENSG00000126581	BECN1	EFO_0004458	C reactive protein levels (UKB data field 30710) (Gene-based burden)	measurement	0.260388	1	0	1
ENSG00000143569	UBAP2L	EFO_0004309	Platelet count	measurement	0.0782347	0.499	0.501	2
ENSG00000134815	DHX34	HP_0001249			-0.0493028	0.488	0.512	1
ENSG00000106004	HOXA5	EFO_0004536	Serum levels of protein TBP	measurement	-0.0122504	0.001	0.999	1
ENSG00000130595	TNNT3	EFO_0006336	Diastolic blood pressure, manual reading	measurement	-0.108492	0.434	0.566	2
ENSG00000239306	RBM14	EFO_0000508	Family history of other specific disorders	genetic, familial or congenital disease	0.0737345	0.537	0.463	20
ENSG00000162298	SYVN1	EFO_1001101			0.131096	0.544	0.456	2
ENSG00000171368	TPPP	EFO_0009188	Red blood cell (erythrocyte) distribution width	measurement	-0.0554494	0.471	0.529	6
ENSG00000136854	STXBP1	EFO_0005091	Monocyte count	measurement	0.062721	0.544	0.456	2
ENSG00000204420	MPIG6B	MONDO_0044316			-0.580362	0.265	0.735	4
ENSG00000171130	ATP6V0E2	EFO_0004842	Eosinophill count	measurement	0.237625	0.598	0.402	3
ENSG00000197562	RAB40C	EFO_0009795	Urea levels (UKB data field 30670) (Gene-based burden)	measurement	0.0341824	0.531	0.469	3
ENSG00000254685	FPGT	EFO_0000508	Family history of other specific disorders	genetic, familial or congenital disease	-0.389264	0.321	0.679	40
ENSG00000131165	CHMP1A	EFO_0009795	Urea levels (UKB data field 30670) (Gene-based burden)	measurement	0.286729	1	0	1
ENSG00000159199	ATP5MC1	EFO_0001645	Heart disease | illnesses of adopted siblings	cardiovascular disease	-0.214778	0	1	1
ENSG00000078687	TNRC6C	EFO_0004305	Nucleated red blood cell count	measurement	0.176665	0.519	0.481	3
ENSG00000115239	ASB3	EFO_0007986	Reticulocyte count	measurement	0.0160148	0.515	0.485	8
ENSG00000134363	FST	EFO_0005208	Estimated glomerular filtration rate	measurement	0.00936546	1	0	1
ENSG00000181634	TNFSF15	EFO_0009389	Sum eosinophil basophil counts	measurement	0.0996383	0.547	0.453	1
ENSG00000160801	PTH1R	MONDO_0019992			-0.131084	0.487	0.513	1
ENSG00000139266	MARCHF9	EFO_0004533	Alkaline phosphatase levels (UKB data field 30610) (Gene-based burden)	measurement	-0.235611	0	1	1
ENSG00000103024	NME3	EFO_0007985	Platelet crit	measurement	0.242724	1	0	1
ENSG00000131100	ATP6V1E1	MONDO_0019573			-0.232908	0.468	0.532	1
ENSG00000136634	IL10	MONDO_0013730			-0.0729495	0.484	0.516	1
ENSG00000107882	SUFU	MONDO_0011789			-0.355351	0.336	0.664	52
ENSG00000206341	HLA-H	EFO_0005772	Chronic/degenerative neurological problem | non-cancer illness code, self-reported	nervous system disease	0.012734	0.511	0.489	1
ENSG00000141068	KSR1	EFO_0000384	Regional enteritis	gastrointestinal disease	-0.308816	0.395	0.605	2
ENSG00000108469	RECQL5	EFO_0004980	Appendicular lean mass	measurement	0.014975	0.533	0.467	1
ENSG00000187118	CMC1	EFO_0007993	Lymphocyte percentage	measurement	0.1481	0.595	0.405	3
ENSG00000109758	HGFAC	EFO_0007777	Basal metabolic rate	measurement	1.7219	0.643	0.357	1
ENSG00000198721	ECI2	EFO_0000508	Family history of other specific disorders	genetic, familial or congenital disease	0.00087403	0.49	0.51	19
ENSG00000005189	REXO5	EFO_0004518	Creatinine levels (UKB data field 30700) (Gene-based burden)	measurement	-0.0809885	0.444	0.556	3
ENSG00000175899	A2M	EFO_0004980	Appendicular lean mass	measurement	-5.99274	0	1	1
ENSG00000183873	SCN5A	MONDO_0016342			0.01918	0.497	0.503	6
ENSG00000066827	ZFAT	EFO_0004995	Trunk fat-free mass	measurement	-0.253819	0.279	0.721	8
ENSG00000204439	C6orf47	EFO_0004611	Low density lipoprotein cholesterol levels	measurement	0.0121906	0.496	0.504	2
ENSG00000112462	OR12D3	EFO_0009188	Red blood cell (erythrocyte) distribution width	measurement	0.0198633	0.525	0.475	3
ENSG00000114902	SPCS1	EFO_0000508	Family history of other specific disorders	genetic, familial or congenital disease	-0.05836	0.491	0.509	5
ENSG00000196924	FLNA	MONDO_0003582			-0.0744379	0.484	0.516	1
ENSG00000167083	GNGT2	EFO_0000537	Hypertension	cardiovascular disease	0.103437	0.559	0.441	3
ENSG00000170445	HARS1	EFO_0000508	Family history of other specific disorders	genetic, familial or congenital disease	-0.28334	0.368	0.632	63
ENSG00000090615	GOLGA3	EFO_0004340	Body mass index (bmi)	measurement	0.0164682	0.51	0.49	3
ENSG00000162777	DENND2D	EFO_0010701	Mean reticulocyte volume (UKB data field 30260) (Gene-based burden)	measurement	0.168394	1	0	1
ENSG00000165476	REEP3	EFO_0010620	Serum levels of protein DKK1	measurement	0.927258	1	0	1
ENSG00000175324	LSM1	HP_0002019	Constipation	phenotype	-0.11244	0.487	0.513	1
ENSG00000135903	PAX3	MONDO_0008670			-0.362398	0.328	0.672	66
ENSG00000228727	SAPCD1	EFO_0010559	Neutralising antibody response to interferon beta therapy in multiple sclerosis (presence of antibodies; IFNβ-1a subcutaneous)	measurement	-0.0698989	0.498	0.502	3
ENSG00000232040	SCAND3	EFO_0004842	Eosinophill count	measurement	-0.0750701	0.451	0.549	4
ENSG00000060642	PIGV	EFO_0004308	Decreased white blood cell count	measurement	0.0646969	1	0	1
ENSG00000184302	SIX6	MONDO_0005041			-1.16757	0.053	0.947	3
ENSG00000197165	SULT1A2	EFO_0007978	Red blood cell count	measurement	-0.0587813	0.444	0.556	4
ENSG00000284779	ENSG00000284779	MONDO_0007534			-0.247437	0.469	0.531	1
ENSG00000185963	BICD2	EFO_0004696	Serum levels of protein SHBG	measurement	-0.0404161	0.467	0.533	2
ENSG00000213341	CHUK	EFO_0004530	Triglyceride levels	measurement	-0.225525	0	1	1
ENSG00000164039	BDH2	EFO_0004518	Creatinine levels (UKB data field 30700) (Gene-based burden)	measurement	0.0116509	0.502	0.498	2
ENSG00000135249	RINT1	MONDO_0008567			0.731264	0.712	0.288	2
ENSG00000235109	ZSCAN31	EFO_0005763	Pulse pressure	measurement	-0.279518	0.294	0.706	2
ENSG00000159374	M1AP	MONDO_0030846			0.357546	0.611	0.389	2
ENSG00000145283	SLC10A6	EFO_0004584	Mean platelet (thrombocyte) volume	measurement	0.0228031	0.501	0.499	2
ENSG00000197253	TPSB2	MONDO_0001134	ICD10 I10: Essential (primary) hypertension (Gene-based burden)	cardiovascular disease	-0.0623929	0.007	0.993	1
ENSG00000177096	PHETA2	EFO_0004350	Non-verbal reasoning (matrix pattern recognition)	biological process	-0.549969	0	1	1
ENSG00000141449	GREB1L	MONDO_0030998			-0.9322	0.134	0.866	6
ENSG00000161055	SCGB3A1	EFO_0004526	Mean corpuscular volume	measurement	-0.00392599	0.32	0.68	1
ENSG00000127399	LRRC61	EFO_0007937	Serum levels of protein IRF6	measurement	0.330144	1	0	1
ENSG00000115590	IL1R2	EFO_0004617	Cystatin C levels (UKB data field 30720) (Gene-based burden)	measurement	0.102168	1	0	1
ENSG00000178381	ZFAND2A	EFO_0000508	Family history of other specific disorders	genetic, familial or congenital disease	-0.381712	0.305	0.695	10
ENSG00000149485	FADS1	EFO_0007984	Platelet distribution width	measurement	0.0145065	0.498	0.502	2
ENSG00000088298	EDEM2	EFO_0004614	Apolipoprotein A levels	measurement	0.272154	1	0	1
ENSG00000109927	TECTA	MONDO_0019587			-0.130255	0.441	0.559	188
ENSG00000100284	TOM1	EFO_0007989	Monocyte percentage	measurement	0.112556	1	0	1
ENSG00000115604	IL18R1	EFO_0000684	Symptoms involving respiratory system and other chest symptoms	respiratory or thoracic disease	-0.15201	0.346	0.654	8
ENSG00000197969	VPS13A	EFO_0010701	Mean reticulocyte volume (UKB data field 30260) (Gene-based burden)	measurement	0.255112	0.694	0.306	9
ENSG00000168350	DEGS2	EFO_0000508	Family history of other specific disorders	genetic, familial or congenital disease	-0.0850885	0.456	0.544	12
ENSG00000168517	HEXIM2	EFO_0007777	Basal metabolic rate	measurement	-0.651426	0.439	0.561	1
ENSG00000129347	KRI1	EFO_0007988	White blood cell count	measurement	0.0316225	0.526	0.474	3
ENSG00000026950	BTN3A1	EFO_0000508	Family history of other specific disorders	genetic, familial or congenital disease	-0.0472031	0.472	0.528	18
ENSG00000152894	PTPRK	MONDO_0003582			-0.141544	0.482	0.518	1
ENSG00000132002	DNAJB1	EFO_0000508	Family history of other specific disorders	genetic, familial or congenital disease	0.0276974	0.508	0.492	19
ENSG00000099308	MAST3	EFO_0004735	Alanine aminotransferase levels (UKB data field 30620) (Gene-based burden)	measurement	-0.0368428	0.456	0.544	8
ENSG00000180340	FZD2	MONDO_0019978			-0.0738847	0.483	0.517	5
ENSG00000163576	EFHB	EFO_0000508	Family history of other specific disorders	genetic, familial or congenital disease	-0.45329	0.31	0.69	28
ENSG00000144045	DQX1	EFO_0000508	Family history of other specific disorders	genetic, familial or congenital disease	0.0860945	0.545	0.455	21
ENSG00000146904	EPHA1	EFO_0005091	Monocyte count	measurement	-0.0823684	0.445	0.555	2
ENSG00000188603	CLN3	EFO_0003767	Inflammatory bowel disease and other gastroenteritis and colitis	gastrointestinal disease	-0.0566167	0.451	0.549	6
ENSG00000152767	FARP1	EFO_0007800	Trunk fat percentage	measurement	-0.367279	0.354	0.646	2
ENSG00000108830	RND2	EFO_0007990	Neutrophill percentage	measurement	0.0149739	0.522	0.478	6
ENSG00000213563	C8orf82	EFO_0009101	Age of primiparous women at birth of child	measurement	0.34371	1	0	1
ENSG00000225697	SLC26A6	EFO_0000729	Ulcerative colitis	gastrointestinal disease	-1.55696	0.047	0.953	2
ENSG00000226167	AP4B1-AS1	EFO_1001055	Hypothyroidism/myxoedema | non-cancer illness code, self-reported	Uncategorised	0.0431762	0.529	0.471	1
ENSG00000157326	DHRS4	EFO_0000508	Family history of other specific disorders	genetic, familial or congenital disease	-0.490789	0.28	0.72	19
ENSG00000168769	TET2	EFO_0004308	Decreased white blood cell count	measurement	0.251006	1	0	1
ENSG00000180398	MCFD2	EFO_0010700	High light scatter reticulocyte percentage (UKB data field 30290) (Gene-based burden)	measurement	0.207308	1	0	1
ENSG00000112992	NNT	EFO_0000508	Family history of other specific disorders	genetic, familial or congenital disease	-0.0521398	0.472	0.528	40
ENSG00000148943	LIN7C	EFO_0005409	Trunk predicted mass	measurement	0.0582252	0.532	0.468	2
ENSG00000130592	LSP1	EFO_0000319	Circulatory disease nec	cardiovascular disease	-1.43017	0.045	0.955	2
ENSG00000184207	PGP	EFO_0004339	Standing height	measurement	-0.115291	0	1	1
ENSG00000257017	HP	EFO_0007990	Neutrophill percentage	measurement	0.141515	1	0	1
ENSG00000163050	COQ8A	MONDO_0005129	ICD10 H26: Other cataract (Gene-based burden)	disease of visual system	1.08333	0.951	0.049	2
ENSG00000183137	CEP57L1	EFO_0010700	High light scatter reticulocyte percentage (UKB data field 30290) (Gene-based burden)	measurement	-0.0543723	0.443	0.557	9
ENSG00000138640	FAM13A	EFO_0004696	Serum levels of protein SHBG	measurement	0.0316171	1	0	1
ENSG00000175376	EIF1AD	EFO_0004842	Eosinophill count	measurement	0.212481	1	0	1
ENSG00000065000	AP3D1	EFO_0004616	ICD10 M17: Osteoarthritis of knee (Gene-based burden)	musculoskeletal or connective tissue disease	0.0334487	0.495	0.505	2
ENSG00000166165	CKB	EFO_0010700	High light scatter reticulocyte percentage (UKB data field 30290) (Gene-based burden)	measurement	0.262292	1	0	1
ENSG00000130589	HELZ2	EFO_0004312	Forced vital capacity (fvc)	measurement	0.0511798	0.536	0.464	9
ENSG00000150630	VEGFC	EFO_0000508	Family history of other specific disorders	genetic, familial or congenital disease	-0.494445	0.274	0.726	8
ENSG00000175619	OR4B1	EFO_0004584	Mean platelet (thrombocyte) volume	measurement	-0.191684	0.362	0.638	3
ENSG00000008282	SYPL1	EFO_0000508	Family history of other specific disorders	genetic, familial or congenital disease	0.0638033	0.54	0.46	5
ENSG00000116786	PLEKHM2	EFO_0004530	Triglyceride levels	measurement	0.158467	1	0	1
ENSG00000135116	HRK	EFO_0000508	Family history of other specific disorders	genetic, familial or congenital disease	0.0671919	0.555	0.445	6
ENSG00000112706	IMPG1	MONDO_0957048			-0.158783	0.445	0.555	1
ENSG00000204414	CSHL1	EFO_0004528	Mean corpuscular haemoglobin concentration	measurement	0.0275238	0.522	0.478	3
ENSG00000135407	AVIL	EFO_0004348	Hematocrit	measurement	-0.0479426	0.463	0.537	2
ENSG00000136271	DDX56	EFO_0000508	Family history of other specific disorders	genetic, familial or congenital disease	-0.475321	0.283	0.717	27
ENSG00000074621	SLC24A1	EFO_0004526	Mean corpuscular volume	measurement	0.0582622	0.54	0.46	10
ENSG00000106070	GRB10	EFO_0004526	Mean corpuscular volume	measurement	0.208185	0.575	0.425	2
ENSG00000119321	FKBP15	EFO_0007800	Trunk fat percentage	measurement	-0.228863	0.463	0.537	2
ENSG00000176476	SGF29	EFO_0001073	Obesity	Uncategorised	-0.368186	0	1	1
ENSG00000175206	NPPA	EFO_0000508	Family history of other specific disorders	genetic, familial or congenital disease	-0.0598469	0.494	0.506	1
ENSG00000134760	DSG1	MONDO_0014218			-0.856337	0.15	0.85	9
ENSG00000077420	APBB1IP	EFO_0007986	Reticulocyte count	measurement	-0.0887673	0.463	0.537	3
ENSG00000086666	ZFAND6	EFO_0004842	Eosinophill count	measurement	-0.179435	0.405	0.595	4
ENSG00000143379	SETDB1	EFO_0004309	Platelet count	measurement	-0.123092	0.464	0.536	2
ENSG00000100290	BIK	EFO_0005091	Monocyte count	measurement	0.0728414	0.502	0.498	3
ENSG00000196367	TRRAP	EFO_0004533	Alkaline phosphatase levels (UKB data field 30610) (Gene-based burden)	measurement	-0.255784	0	1	1
ENSG00000104447	TRPS1	EFO_0004617	Cystatin C levels (UKB data field 30720) (Gene-based burden)	measurement	-0.357221	0	1	1
ENSG00000118513	MYB	GO_0036273	Response to statins (LDL cholesterol change)	measurement	1.24962	1	0	1
ENSG00000188315	C3orf62	EFO_0000384	Regional enteritis	gastrointestinal disease	-0.171698	0.473	0.527	2
ENSG00000178726	THBD	EFO_0004617	Cystatin C levels (UKB data field 30720) (Gene-based burden)	measurement	-0.0393654	0.488	0.512	2
ENSG00000157851	DPYSL5	EFO_0003756	Autism, asperger's or autistic spectrum disorder | mental health problems ever diagnosed by a professional	nervous system disease	-0.636901	0.299	0.701	1
ENSG00000160584	SIK3	EFO_0004705	Acquired hypothyroidism	endocrine system disease	0.539589	1	0	1
ENSG00000184887	BTBD6	EFO_1002050	Nephritis and nephropathy with pathological lesion	urinary system disease	-0.198546	0.467	0.533	1
ENSG00000204531	POU5F1	EFO_0004980	Appendicular lean mass	measurement	-0.0123293	0.499	0.501	7
ENSG00000126464	PRR12	EFO_0010642			0.593124	0.686	0.314	2
ENSG00000231852	CYP21A2	EFO_0007800	Trunk fat percentage	measurement	-0.0641462	0.471	0.529	5
ENSG00000099203	TMED1	EFO_0007988	White blood cell count	measurement	-0.281643	0	1	1
ENSG00000137842	TMEM62	EFO_0000508	Family history of other specific disorders	genetic, familial or congenital disease	-0.438034	0.276	0.724	20
ENSG00000130529	TRPM4	Orphanet_247			-0.176049	0.437	0.563	2
ENSG00000100393	EP300	EFO_0010253			-0.583478	0.232	0.768	32
ENSG00000171681	ATF7IP	EFO_0004314	Forced expiratory volume in 1-second (fev1)	measurement	0.0720428	1	0	1
ENSG00000197935	ZNF311	EFO_0000676	Psoriasis	integumentary system disease	0.0134169	0.523	0.477	1
ENSG00000233276	GPX1	EFO_0009598	Miserableness (UKB data field 1930) (Gene-based burden)	measurement	0.231365	1	0	1
ENSG00000127603	MACF1	EFO_0004612	High-density lipoprotein 3 cholesterol levels	measurement	-0.193981	0.457	0.543	3
ENSG00000145740	SLC30A5	EFO_0000538	Other hypertrophic cardiomyopathy	cardiovascular disease	-0.018553	0.484	0.516	2
ENSG00000182180	MRPS16	EFO_0000275	Atrial fibrillation | non-cancer illness code, self-reported	cardiovascular disease	0.146191	0.511	0.489	2
ENSG00000079432	CIC	HP_0001250	Epilepsy, recurrent seizures, convulsions	nervous system disease	-0.0809957	0.484	0.516	1
ENSG00000020633	RUNX3	EFO_0004705	Acquired hypothyroidism	endocrine system disease	-0.0238747	0.013	0.987	1
ENSG00000100991	TRPC4AP	EFO_0010130	Accelerometer study data quality, good wear time (UKB data field 90015)	phenotype	-11.6101	0	1	1
ENSG00000109270	LAMTOR3	EFO_0004531	Urate levels (UKB data field 30880) (Gene-based burden)	measurement	-0.284717	0	1	1
ENSG00000156650	KAT6B	HP_0001182			-0.0803186	0.484	0.516	1
ENSG00000073670	ADAM11	EFO_0004980	Appendicular lean mass	measurement	-0.0358886	0.484	0.516	4
ENSG00000231389	HLA-DPA1	EFO_0004526	Mean corpuscular volume	measurement	-0.0921277	0.399	0.601	14
ENSG00000140564	FURIN	EFO_0007010	Interpolated age of participant when cancer first diagnosed	measurement	0.290125	0.536	0.464	2
ENSG00000179348	GATA2	EFO_0009389	Sum eosinophil basophil counts	measurement	0.174917	0.602	0.398	4
ENSG00000204520	MICA	MONDO_0043839	Mouth ulcers | mouth/teeth dental problems	injury, poisoning or other complication	0.0824003	0.546	0.454	3
ENSG00000204542	C6orf15	EFO_0009322	Proliferative diabetic retinopathy	disease of visual system	0.283958	0.605	0.395	4
ENSG00000156298	TSPAN7	MONDO_0010266			-0.339327	0.379	0.621	3
ENSG00000113070	HBEGF	EFO_0007010	Interpolated age of participant when cancer first diagnosed	measurement	5.12355	1	0	1
ENSG00000138674	SEC31A	EFO_0000508	Family history of other specific disorders	genetic, familial or congenital disease	-0.526488	0.281	0.719	35
ENSG00000013588	GPRC5A	EFO_0000508	Family history of other specific disorders	genetic, familial or congenital disease	-0.629154	0.208	0.792	13
ENSG00000213413	PVRIG	MONDO_0004975	Alzheimer's disease in APOE e4+ carriers	nervous system disease	0.149962	0.62	0.38	6
ENSG00000168631	MUCL3	EFO_0004587	Lymphocyte count	measurement	-0.0160692	0.485	0.515	5
ENSG00000237541	HLA-DQA2	EFO_0008096	Complement factor B measurement	measurement	-0.119487	0.476	0.524	2
ENSG00000020256	ZFP64	EFO_0004612	High-density lipoprotein 3 cholesterol levels	measurement	-0.235036	0	1	1
ENSG00000066032	CTNNA2	MONDO_0003582			-0.161564	0.476	0.524	1
ENSG00000055332	EIF2AK2	HP_0100543	Mild cognitive impairment	phenotype	-0.0501484	0.487	0.513	1
ENSG00000198898	CAPZA2	EFO_0004833	Neutrophill count	measurement	0.222314	0.658	0.342	3
ENSG00000147044	CASK	EFO_0004272	Anaemia | non-cancer illness code, self-reported	phenotype	-0.602218	0.288	0.712	2
ENSG00000198947	DMD	HP_0003710			-0.0789762	0.485	0.515	1
ENSG00000196118	CFAP119	EFO_0004312	Forced vital capacity (fvc)	measurement	0.192874	0.556	0.444	2
ENSG00000106299	WASL	EFO_0000508	Family history of other specific disorders	genetic, familial or congenital disease	-0.0132876	0.49	0.51	13
ENSG00000138175	ARL3	MONDO_0019200			0.0277744	0.53	0.47	6
ENSG00000198945	L3MBTL3	EFO_0007814	3mm regularity index (left)	measurement	-0.0538955	0.465	0.535	3
ENSG00000015171	ZMYND11	HP_0004325			-0.632237	0.302	0.698	1
ENSG00000183873	SCN5A	EFO_0008111	No | surgery/amputation of toe or leg	measurement	0.0109856	0.505	0.495	5
ENSG00000157741	UBN2	EFO_0000508	Family history of other specific disorders	genetic, familial or congenital disease	0.0258348	0.515	0.485	45
ENSG00000171587	DSCAM	HP_0001249			0.0207409	0.509	0.491	4
ENSG00000172247	C1QTNF4	EFO_0004535	Serum levels of protein ALB	measurement	-0.131685	0.257	0.743	1
ENSG00000197299	BLM	MONDO_0015356			-0.365864	0.328	0.672	1926
ENSG00000074582	BCS1L	Orphanet_123			-0.428483	0.29	0.71	78
ENSG00000177854	TMEM187	EFO_0004842	Eosinophill count	measurement	-0.0368464	0.487	0.513	4
ENSG00000185650	ZFP36L1	EFO_0004627	IGF 1 (UKB data field 30770) (Gene-based burden)	measurement	0.0767128	0.786	0.214	1
ENSG00000025434	NR1H3	EFO_0004617	Cystatin C levels (UKB data field 30720) (Gene-based burden)	measurement	0.0538251	1	0	1
ENSG00000137203	TFAP2A	HP_0002353			-0.119811	0.486	0.514	1
ENSG00000107719	PALD1	MONDO_0019751			-0.512231	0.248	0.752	46
ENSG00000168477	TNXB	EFO_0000319	Circulatory disease nec	cardiovascular disease	-0.072883	0.427	0.573	4
ENSG00000171100	MTM1	HP_0001319			-0.644559	0.297	0.703	1
ENSG00000080845	DLGAP4	EFO_0000508	Family history of other specific disorders	genetic, familial or congenital disease	0.0547857	0.514	0.486	33
ENSG00000127578	WFIKKN1	EFO_0007986	Reticulocyte count	measurement	0.0447979	0.538	0.462	4
ENSG00000129757	CDKN1C	EFO_0006335	Systolic blood pressure, manual reading	measurement	0.19306	1	0	1
ENSG00000145491	ROPN1L	EFO_0007991	Eosinophill percentage	measurement	0.546784	1	0	1
ENSG00000103061	SLC7A6OS	EFO_0000729	Ulcerative colitis	gastrointestinal disease	-1.09405	0	1	1
ENSG00000185339	TCN2	MONDO_0010149			-0.389691	0.299	0.701	400
ENSG00000134825	TMEM258	EFO_0004528	Mean corpuscular haemoglobin concentration	measurement	-0.0413251	0.479	0.521	5
ENSG00000167676	PLIN4	EFO_0004528	Mean corpuscular haemoglobin concentration	measurement	-0.0167176	0.496	0.504	27
ENSG00000206503	HLA-A	EFO_0007988	White blood cell count	measurement	0.0206319	0.527	0.473	35
ENSG00000213588	ZBTB9	EFO_0000508	Family history of other specific disorders	genetic, familial or congenital disease	0.106047	0.547	0.453	11
ENSG00000164867	NOS3	EFO_0007777	Basal metabolic rate	measurement	0.418361	0.559	0.441	2
ENSG00000204267	TAP2	EFO_0007988	White blood cell count	measurement	-0.038857	0.479	0.521	3
ENSG00000241186	CRIPTO	EFO_0000508	Family history of other specific disorders	genetic, familial or congenital disease	-0.216162	0.413	0.587	3
ENSG00000213760	ATP6V1G2	EFO_0003839	Retinal problem | non-cancer illness code, self-reported	disease of visual system	-0.0436922	0.451	0.549	1
ENSG00000177888	ZBTB41	EFO_0004696	Serum levels of protein SHBG	measurement	-1.21436	0	1	1
ENSG00000101004	NINL	EFO_0004314	Forced expiratory volume in 1-second (fev1)	measurement	-0.350968	0	1	1
ENSG00000101438	SLC32A1	HP_0001250	Epilepsy, recurrent seizures, convulsions	nervous system disease	-0.393608	0.328	0.672	4
ENSG00000104447	TRPS1	EFO_0009253	Immature reticulocyte fraction	measurement	0.0761826	0.513	0.487	2
ENSG00000237541	HLA-DQA2	EFO_0005772	Chronic/degenerative neurological problem | non-cancer illness code, self-reported	nervous system disease	0.0125304	0.501	0.499	5
ENSG00000143799	PARP1	EFO_0004526	Mean corpuscular volume	measurement	-0.0378841	0.46	0.54	4
ENSG00000163545	NUAK2	EFO_0007995	Basophil percentage of granulocytes	measurement	-0.615058	0	1	1
ENSG00000109180	OCIAD1	EFO_0004348	Hematocrit	measurement	0.164982	0.52	0.48	2
ENSG00000146047	H2BC1	EFO_0009518	Complication of amputation stump (PheCode 874)	injury, poisoning or other complication	-0.0982095	0.467	0.533	3
ENSG00000132471	WBP2	EFO_0005093	Hip circumference	measurement	1.84055	1	0	1
ENSG00000171444	MCC	EFO_0000508	Family history of other specific disorders	genetic, familial or congenital disease	-0.398297	0.3	0.7	82
ENSG00000155511	GRIA1	HP_0001249			-0.0778097	0.485	0.515	1
ENSG00000135452	TSPAN31	EFO_0004612	High-density lipoprotein 3 cholesterol levels	measurement	-0.253407	0	1	1
ENSG00000153391	INO80C	EFO_0000508	Family history of other specific disorders	genetic, familial or congenital disease	-0.389786	0.313	0.687	11
ENSG00000163930	BAP1	EFO_0010700	High light scatter reticulocyte percentage (UKB data field 30290) (Gene-based burden)	measurement	-0.26218	0.316	0.684	4
ENSG00000204536	CCHCR1	MONDO_0005301	ICD10 G35: Multiple sclerosis (Gene-based burden)	immune system disease	-0.696205	0.052	0.948	9
ENSG00000154511	DIPK1A	EFO_0004339	Standing height	measurement	0.0799684	0.557	0.443	2
ENSG00000213221	DNLZ	EFO_0003767	Inflammatory bowel disease and other gastroenteritis and colitis	gastrointestinal disease	0.757617	0.624	0.376	2
ENSG00000113302	IL12B	EFO_0000729	Ulcerative colitis	gastrointestinal disease	0.326879	1	0	1
ENSG00000145247	OCIAD2	EFO_0004704	Age at menopause (last menstrual period)	measurement	0.967606	1	0	1
ENSG00000187118	CMC1	EFO_0004587	Lymphocyte count	measurement	0.0768677	0.565	0.435	4
ENSG00000126456	IRF3	EFO_0008354	Number of incorrect matches in round	measurement	0.104475	1	0	1
ENSG00000101391	CDK5RAP1	EFO_0000508	Family history of other specific disorders	genetic, familial or congenital disease	-0.35523	0.326	0.674	17
ENSG00000059378	PARP12	EFO_0009805	Whole body water mass	measurement	-1.0677	0	1	1
ENSG00000092529	CAPN3	EFO_0000508	Family history of other specific disorders	genetic, familial or congenital disease	-0.289802	0.355	0.645	22
ENSG00000134595	SOX3	MONDO_0019591			-0.298961	0.387	0.613	4
ENSG00000172172	MRPL13	EFO_0000508	Family history of other specific disorders	genetic, familial or congenital disease	-0.643536	0.238	0.762	5
ENSG00000265808	SEC22B	EFO_0003767	Inflammatory bowel disease and other gastroenteritis and colitis	gastrointestinal disease	0.34683	1	0	1
ENSG00000148297	MED22	EFO_0004697	Testosterone to estradiol ratio	measurement	0.206313	1	0	1
ENSG00000105185	PDCD5	EFO_0004309	Platelet count	measurement	0.0285806	0.536	0.464	5
ENSG00000136240	KDELR2	EFO_0004735	Alanine aminotransferase levels (UKB data field 30620) (Gene-based burden)	measurement	0.109496	0.518	0.482	2
ENSG00000196367	TRRAP	EFO_0004587	Lymphocyte count	measurement	0.194044	0.552	0.448	3
ENSG00000198156	NPIPB6	EFO_0004541	Glycated haemoglobin HbA1c levels adjusted for BMI	measurement	0.052206	1	0	1
ENSG00000117597	UTP25	EFO_0007824	Pattern 4 | hair/balding pattern	measurement	-0.851435	0	1	1
ENSG00000104643	MTMR9	EFO_0000508	Family history of other specific disorders	genetic, familial or congenital disease	0.0191774	0.5	0.5	31
ENSG00000166266	CUL5	EFO_0004587	Lymphocyte count	measurement	0.0598045	0.545	0.455	2
ENSG00000137310	TCF19	EFO_0000734	Other vitamin b12 deficiency anemia	phenotype	0.00447411	0.497	0.503	1
ENSG00000137825	ITPKA	EFO_0003956	Hayfever, allergic rhinitis or eczema | blood clot, dvt, bronchitis, emphysema, asthma, rhinitis, eczema, allergy diagnosed by doctor	respiratory or thoracic disease	-0.103026	0	1	1
ENSG00000143126	CELSR2	EFO_0004838	Calcium levels (UKB data field 30680) (Gene-based burden)	measurement	1.9766	1	0	1
ENSG00000214078	CPNE1	EFO_0004980	Appendicular lean mass	measurement	-0.141362	0.384	0.616	2
ENSG00000100330	MTMR3	EFO_0004612	High-density lipoprotein 3 cholesterol levels	measurement	0.295658	1	0	1
ENSG00000105538	RASIP1	EFO_0006335	Systolic blood pressure, manual reading	measurement	-0.448417	0.224	0.776	3
ENSG00000213347	MXD3	EFO_0004980	Appendicular lean mass	measurement	0.127977	1	0	1
ENSG00000064201	TSPAN32	EFO_0007988	White blood cell count	measurement	0.760204	0.69	0.31	1
ENSG00000005381	MPO	EFO_0004527	Mean corpuscular haemoglobin	measurement	-0.0736575	0	1	1
ENSG00000152779	SLC16A12	Orphanet_247794			0.0221062	0.515	0.485	7
ENSG00000162711	NLRP3	EFO_0009390	Sum neutrophil eosinophil counts	measurement	0.383947	1	0	1
ENSG00000164116	GUCY1A1	EFO_0004308	Decreased white blood cell count	measurement	-0.133519	0	1	1
ENSG00000139304	PTPRQ	EFO_0003874	Flat foot	musculoskeletal or connective tissue disease	-0.158783	0.445	0.555	1
ENSG00000165584	SSX3	EFO_0000508	Family history of other specific disorders	genetic, familial or congenital disease	0.0755608	0.536	0.464	7
ENSG00000108591	DRG2	EFO_0004696	Serum levels of protein SHBG	measurement	0.234589	0.541	0.459	3
ENSG00000254647	INS	EFO_0000508	Family history of other specific disorders	genetic, familial or congenital disease	-0.287951	0.372	0.628	6
ENSG00000130775	THEMIS2	EFO_0004842	Eosinophill count	measurement	-0.0476653	0.445	0.555	5
ENSG00000168310	IRF2	EFO_0008002	Strenuous sports | types of physical activity in last 4 weeks	measurement	-0.464747	0	1	1
ENSG00000099849	RASSF7	EFO_0007986	Reticulocyte count	measurement	-0.0987162	0.464	0.536	2
ENSG00000143627	PKLR	Orphanet_766			-0.431494	0.296	0.704	101
ENSG00000254585	MAGEL2	EFO_0000508	Family history of other specific disorders	genetic, familial or congenital disease	-0.35561	0.323	0.677	105
ENSG00000168944	CEP120	EFO_0005093	Hip circumference	measurement	0.0358162	0.516	0.484	4
ENSG00000110944	IL23A	EFO_0004584	Mean platelet (thrombocyte) volume	measurement	0.0114374	0.494	0.506	2
ENSG00000180354	MTURN	EFO_0000508	Family history of other specific disorders	genetic, familial or congenital disease	0.161494	0.546	0.454	2
ENSG00000167645	YIF1B	EFO_0007984	Platelet distribution width	measurement	0.342265	1	0	1
ENSG00000126561	STAT5A	MONDO_0004979	Asthma	respiratory or thoracic disease	0.917586	1	0	1
ENSG00000144815	NXPE3	EFO_0004526	Mean corpuscular volume	measurement	0.189033	1	0	1
ENSG00000164342	TLR3	Orphanet_1930			-0.29468	0.344	0.656	323
ENSG00000155561	NUP205	EFO_0008111	No | surgery/amputation of toe or leg	measurement	3.21744	1	0	1
ENSG00000072818	ACAP1	MONDO_0005147	Probable type 1 diabetes (Gene-based burden)	pancreas disease	-0.203605	0	1	1
ENSG00000115970	THADA	EFO_0004617	Cystatin C levels (UKB data field 30720) (Gene-based burden)	measurement	0.0104087	0.501	0.499	2
ENSG00000187535	IFT140	EFO_0004980	Appendicular lean mass	measurement	-0.133842	0.439	0.561	2
ENSG00000174775	HRAS	EFO_1001055	Hypothyroidism/myxoedema | non-cancer illness code, self-reported	Uncategorised	-2.14226	0	1	1
ENSG00000155850	SLC26A2	Orphanet_628			-0.529208	0.26	0.74	582
ENSG00000167074	TEF	MONDO_0005271	Allergic disease (Gene-based burden)	immune system disease	0.638737	1	0	1
ENSG00000196735	HLA-DQA1	EFO_0004305	Nucleated red blood cell count	measurement	-0.00827788	0.505	0.495	50
ENSG00000132436	FIGNL1	EFO_0009805	Whole body water mass	measurement	12.8219	1	0	1
ENSG00000164414	SLC35A1	MONDO_0015286			0.000433296	0.512	0.488	10
ENSG00000181315	ZNF322	EFO_0004615	Serum levels of protein APOB	measurement	-0.107148	0	1	1
ENSG00000076382	SPAG5	EFO_0000508	Family history of other specific disorders	genetic, familial or congenital disease	-0.496081	0.266	0.734	39
ENSG00000164610	RP9	EFO_0020028			-0.0774367	0.485	0.515	1
ENSG00000241370	RPP21	EFO_1001494	Psoriasis vulgaris	integumentary system disease	-0.569014	0.321	0.679	4
ENSG00000256762	STH	EFO_0010701	Mean reticulocyte volume (UKB data field 30260) (Gene-based burden)	measurement	-0.0943908	0.425	0.575	20
ENSG00000135829	DHX9	EFO_0000508	Family history of other specific disorders	genetic, familial or congenital disease	0.0393897	0.52	0.48	14
ENSG00000147130	ZMYM3	EFO_0000508	Family history of other specific disorders	genetic, familial or congenital disease	-0.41736	0.285	0.715	20
ENSG00000198931	APRT	EFO_0004528	Mean corpuscular haemoglobin concentration	measurement	0.450064	1	0	1
ENSG00000078403	MLLT10	EFO_0004995	Trunk fat-free mass	measurement	0.147347	0.512	0.488	2
ENSG00000115526	CHST10	EFO_0005409	Trunk predicted mass	measurement	0.300504	0.698	0.302	2
ENSG00000088387	DOCK9	EFO_0004627	IGF 1 (UKB data field 30770) (Gene-based burden)	measurement	1.05013	0.673	0.327	1
ENSG00000134897	BIVM	EFO_0004210	Cholelithiasis/gall stones | non-cancer illness code, self-reported	gastrointestinal disease	-5.36216	0	1	1
ENSG00000204396	VWA7	MONDO_0004979	Asthma	respiratory or thoracic disease	0.0321257	0.522	0.478	6
ENSG00000127663	KDM4B	EFO_0010130	Accelerometer study data quality, good wear time (UKB data field 90015)	phenotype	-0.0532661	0	1	1
ENSG00000178921	PFAS	MONDO_0012815			-0.591753	0.228	0.772	9
ENSG00000204542	C6orf15	EFO_0009273	Epstein-Barr virus ZEBRA antibody levels	measurement	0.020108	0.514	0.486	5
ENSG00000128731	HERC2	HP_0001270			-0.0788063	0.485	0.515	1
ENSG00000143412	ANXA9	EFO_0003784	Skin colour	phenotype	-0.0480189	0	1	1
ENSG00000130520	LSM4	EFO_0010701	Mean reticulocyte volume (UKB data field 30260) (Gene-based burden)	measurement	0.365092	1	0	1
ENSG00000116171	SCP2	EFO_0004339	Standing height	measurement	-0.142329	0	1	1
ENSG00000115252	PDE1A	EFO_0000508	Family history of other specific disorders	genetic, familial or congenital disease	-0.535557	0.27	0.73	14
ENSG00000096395	MLN	EFO_0009554	Intestinal malabsorption (non-celiac)	gastrointestinal disease	-0.024345	0.469	0.531	1
ENSG00000159202	UBE2Z	EFO_0004833	Neutrophill count	measurement	-0.00137579	0.489	0.511	2
ENSG00000171385	KCND3	HP_0001249			-0.236854	0.468	0.532	1
ENSG00000184702	SEPTIN5	HP_0040185			-0.0784171	0.484	0.516	1
ENSG00000231852	CYP21A2	EFO_0004531	Urate levels (UKB data field 30880) (Gene-based burden)	measurement	0.120436	0.542	0.458	2
ENSG00000241106	HLA-DOB	EFO_0007010	Interpolated age of participant when cancer first diagnosed	measurement	-0.00721068	0.516	0.484	9
ENSG00000163875	MEAF6	MONDO_0005041			0.759365	1	0	1
ENSG00000135535	CD164	EFO_0004995	Trunk fat-free mass	measurement	0.0855915	0.538	0.462	4
ENSG00000184428	TOP1MT	EFO_0009552	Hemorrhoids	cardiovascular disease	-0.804105	0	1	1
ENSG00000204385	SLC44A4	EFO_0009388	Sum basophil neutrophil counts	measurement	0.0260765	0.498	0.502	2
ENSG00000107249	GLIS3	EFO_0000508	Family history of other specific disorders	genetic, familial or congenital disease	-0.138179	0.429	0.571	38
ENSG00000108389	MTMR4	EFO_0004531	Urate levels (UKB data field 30880) (Gene-based burden)	measurement	1.247	1	0	1
ENSG00000183690	EFHC2	EFO_0009450	Conjunctivitis, infectious	disease of visual system	-0.169058	0.471	0.529	1
ENSG00000196735	HLA-DQA1	EFO_0007315	ICD10 H00: Hordeolum and chalazion (Gene-based burden)	infectious disease	-0.135784	0.374	0.626	1
ENSG00000223573	TINCR	EFO_0000400	Diabetes mellitus	pancreas disease	-0.0122795	0	1	1
ENSG00000110841	PPFIBP1	EFO_0000508	Family history of other specific disorders	genetic, familial or congenital disease	-0.0691952	0.483	0.517	46
ENSG00000197937	ZNF347	EFO_0010972	Serum phosphate levels	measurement	-0.121423	0.464	0.536	2
ENSG00000273604	EPOP	EFO_0004980	Appendicular lean mass	measurement	-0.00977564	0.484	0.516	2
ENSG00000223865	HLA-DPB1	EFO_0007991	Eosinophill percentage	measurement	-0.00194973	0.504	0.496	18
ENSG00000066923	STAG3	EFO_0004587	Lymphocyte count	measurement	-0.0946941	0	1	1
ENSG00000118113	MMP8	EFO_0000508	Family history of other specific disorders	genetic, familial or congenital disease	0.0321065	0.511	0.489	19
ENSG00000186340	THBS2	EFO_0004314	Forced expiratory volume in 1-second (fev1)	measurement	-0.0550384	0.464	0.536	2
ENSG00000122852	SFTPA1	EFO_0009795	Urea levels (UKB data field 30670) (Gene-based burden)	measurement	0.0260581	0.5	0.5	2
ENSG00000198719	DLL1	EFO_0010661			-0.157677	0.414	0.586	42
ENSG00000165916	PSMC3	EFO_0004980	Appendicular lean mass	measurement	-0.163516	0.457	0.543	2
ENSG00000140022	STON2	EFO_0000508	Family history of other specific disorders	genetic, familial or congenital disease	-0.321003	0.344	0.656	31
ENSG00000099949	LZTR1	HP_0001626	Symptoms and signs involving the circulatory and respiratory systems	respiratory or thoracic disease	-0.477227	0.275	0.725	1579
ENSG00000122490	SLC66A2	EFO_0004833	Neutrophill count	measurement	0.203234	1	0	1
ENSG00000100151	PICK1	EFO_0004509	Hemoglobin [conditional]	measurement	0.0715386	0.499	0.501	2
ENSG00000196712	NF1	HP_0000750			-0.506435	0.372	0.628	2
ENSG00000078804	TP53INP2	EFO_0004308	Decreased white blood cell count	measurement	0.467581	1	0	1
ENSG00000132478	UNK	EFO_0005409	Trunk predicted mass	measurement	-2.91624	0	1	1
ENSG00000203760	CENPW	EFO_0000508	Family history of other specific disorders	genetic, familial or congenital disease	0.134043	0.547	0.453	2
ENSG00000214193	SH3D21	EFO_0004980	Appendicular lean mass	measurement	0.199635	0.554	0.446	2
ENSG00000165689	ENTR1	EFO_0004458	C reactive protein levels (UKB data field 30710) (Gene-based burden)	measurement	-0.272188	0	1	1
ENSG00000196218	RYR1	EFO_1000855			0.766601	0.721	0.279	2
ENSG00000064995	TAF11	EFO_0004314	Forced expiratory volume in 1-second (fev1)	measurement	0.0238481	0.536	0.464	4
ENSG00000120659	TNFSF11	MONDO_0017198			-0.0674163	0.488	0.512	1
ENSG00000180198	RCC1	EFO_0007992	Basophill percentage	measurement	0.171377	1	0	1
ENSG00000132881	CPLANE2	EFO_0004838	Calcium levels (UKB data field 30680) (Gene-based burden)	measurement	-0.0598903	0	1	1
ENSG00000135596	MICAL1	EFO_0009390	Sum neutrophil eosinophil counts	measurement	-0.485009	0	1	1
ENSG00000112062	MAPK14	EFO_0004541	Glycated haemoglobin HbA1c levels adjusted for BMI	measurement	-0.662049	0	1	1
ENSG00000138111	MFSD13A	EFO_0007788	Waist-to-hip ratio adjusted for body mass index	measurement	-0.0735958	0	1	1
ENSG00000167548	KMT2D	EFO_1000890			-0.0796584	0.484	0.516	1
ENSG00000106948	AKNA	EFO_0004309	Platelet count	measurement	0.156178	0.655	0.345	1
ENSG00000188984	AADACL3	EFO_0000508	Family history of other specific disorders	genetic, familial or congenital disease	-0.0509984	0.475	0.525	9
ENSG00000093217	XYLB	EFO_0000508	Family history of other specific disorders	genetic, familial or congenital disease	-0.573243	0.259	0.741	24
ENSG00000165916	PSMC3	EFO_0004736	Aspartate aminotransferase levels (UKB data field 30650) (Gene-based burden)	measurement	-0.500076	0	1	1
ENSG00000041515	MYO16	EFO_0004713	FEV1 FVC ratio Z score (UKB data field 20258) (Gene-based burden)	measurement	-0.370143	0	1	1
ENSG00000168264	IRF2BP2	EFO_0004528	Mean corpuscular haemoglobin concentration	measurement	0.173654	0.534	0.466	2
ENSG00000148926	ADM	EFO_0007800	Trunk fat percentage	measurement	0.444937	1	0	1
ENSG00000204219	TCEA3	EFO_0009270	Heel bone mineral density (bmd) t-score, automated	measurement	-0.0714094	0.454	0.546	2
ENSG00000188993	LRRC66	MONDO_0011423			-0.0573843	0.493	0.507	1
ENSG00000170633	RNF34	EFO_0010924	Proheparin-binding EGF-like growth factor levels	measurement	0.966287	1	0	1
ENSG00000178761	FAM219B	EFO_0004587	Lymphocyte count	measurement	-0.113062	0.47	0.53	2
ENSG00000126432	PRDX5	EFO_0004340	Body mass index (bmi)	measurement	-0.0368117	0.469	0.531	2
ENSG00000156398	SFXN2	EFO_0004908	Testosterone to estradiol ratio	measurement	-0.326047	0	1	1
ENSG00000154127	UBASH3B	EFO_0007985	Platelet crit	measurement	0.133064	1	0	1
ENSG00000175745	NR2F1	MONDO_0017092			-0.253964	0.469	0.531	1
ENSG00000182606	TRAK1	EFO_0005091	Monocyte count	measurement	-0.264087	0.112	0.888	1
ENSG00000151208	DLG5	EFO_0007824	Pattern 4 | hair/balding pattern	measurement	-0.207176	0	1	1
ENSG00000130182	ZSCAN10	HP_0001263			0.205394	0.576	0.424	2
ENSG00000167244	IGF2	MONDO_0005147	Probable type 1 diabetes (Gene-based burden)	pancreas disease	0.330049	0.621	0.379	2
ENSG00000146122	DAAM2	MONDO_0019358			-0.137835	0.429	0.571	18
ENSG00000131095	GFAP	HP_0007100			-0.15837	0.477	0.523	1
ENSG00000137310	TCF19	HP_0100790	Hernia	phenotype	-0.0111415	0.455	0.545	1
ENSG00000085719	CPNE3	EFO_0004518	Creatinine levels (UKB data field 30700) (Gene-based burden)	measurement	0.249364	1	0	1
ENSG00000274180	NATD1	EFO_0004528	Mean corpuscular haemoglobin concentration	measurement	-0.281209	0.079	0.921	1
ENSG00000204520	MICA	EFO_1000627	Other disorders of thyroid	endocrine system disease	0.00230323	0.505	0.495	27
ENSG00000127980	PEX1	EFO_0005409	Trunk predicted mass	measurement	5.43329	1	0	1
ENSG00000145626	UGT3A1	EFO_0005854	Allergic rhinitis	respiratory or thoracic disease	0.0212356	0.575	0.425	1
ENSG00000152749	GPR180	EFO_0004530	Triglyceride levels	measurement	0.0413035	1	0	1
ENSG00000205838	TTC23L	EFO_0004348	Hematocrit	measurement	0.333662	1	0	1
ENSG00000064726	BTBD1	EFO_0004314	Forced expiratory volume in 1-second (fev1)	measurement	-0.430739	0	1	1
ENSG00000083544	TDRD3	EFO_0000508	Family history of other specific disorders	genetic, familial or congenital disease	-0.436586	0.286	0.714	13
ENSG00000149761	NUDT22	EFO_0004611	Low density lipoprotein cholesterol levels	measurement	-0.0281456	0.483	0.517	2
ENSG00000177453	NIM1K	EFO_0000508	Family history of other specific disorders	genetic, familial or congenital disease	-0.377183	0.333	0.667	15
ENSG00000221968	FADS3	EFO_0004799	Cholelithiasis with other cholecystitis	gastrointestinal disease	0.398181	0.615	0.385	2
ENSG00000163125	RPRD2	MONDO_0005178	Osteoarthritis	musculoskeletal or connective tissue disease	-0.590908	0.18	0.82	2
ENSG00000168538	TRAPPC11	MONDO_0016971			-0.45783	0.268	0.732	694
ENSG00000108784	NAGLU	EFO_0004338	Weight, manual entry	measurement	3.06933	1	0	1
ENSG00000095787	WAC	HP_0012758			-0.101955	0.485	0.515	1
ENSG00000101367	MAPRE1	EFO_0007824	Pattern 4 | hair/balding pattern	measurement	0.155992	0.554	0.446	2
ENSG00000136694	IL36A	EFO_0004574	Total cholesterol levels	measurement	0.0420058	1	0	1
ENSG00000146215	CRIP3	EFO_0007985	Platelet crit	measurement	-0.028158	0.472	0.528	2
ENSG00000204538	PSORS1C2	HP_0000836	Hypothyroidism/myxoedema | non-cancer illness code, self-reported	Uncategorised	-0.0399601	0.452	0.548	15
ENSG00000110931	CAMKK2	EFO_0004799	Cholelithiasis with other cholecystitis	gastrointestinal disease	0.0208342	0.998	0.002	1
ENSG00000135100	HNF1A	HP_0003124	Hypercholesterolemia	phenotype	-0.263822	0.316	0.684	6
ENSG00000174446	SNAPC5	EFO_0004584	Mean platelet (thrombocyte) volume	measurement	0.192244	1	0	1
ENSG00000169231	THBS3	EFO_0004348	Hematocrit	measurement	0.160522	1	0	1
ENSG00000116273	PHF13	EFO_0004325	High blood pressure | vascular/heart problems diagnosed by doctor	measurement	-0.175035	0	1	1
ENSG00000163935	SFMBT1	EFO_0007986	Reticulocyte count	measurement	-0.156902	0.392	0.608	1
ENSG00000181634	TNFSF15	EFO_0007991	Eosinophill percentage	measurement	0.103484	0.572	0.428	3
ENSG00000138111	MFSD13A	EFO_0004318	Previously smoked cigarettes on most/all days	biological process	0.928933	0.886	0.114	1
ENSG00000159882	ZNF230	EFO_0004458	C reactive protein levels (UKB data field 30710) (Gene-based burden)	measurement	2.74911	1	0	1
ENSG00000172432	GTPBP2	EFO_0004509	Hemoglobin [conditional]	measurement	0.0269999	0.514	0.486	4
ENSG00000166402	TUB	EFO_0004238	Hearing loss	nervous system disease	0.197643	1	0	1
ENSG00000204308	RNF5	EFO_0001067	ICD10 Z86.1: Personal history of infectious and parasitic diseases (Gene-based burden)	infectious disease	-0.742964	0.109	0.891	2
ENSG00000204267	TAP2	EFO_0005854	Allergic rhinitis	respiratory or thoracic disease	-0.00281787	0.493	0.507	1
ENSG00000118690	ARMC2	EFO_0004614	Apolipoprotein A levels	measurement	0.0900574	1	0	1
ENSG00000185627	PSMD13	EFO_0000508	Family history of other specific disorders	genetic, familial or congenital disease	-0.720163	0.201	0.799	9
ENSG00000204531	POU5F1	MONDO_0021681	Sexually transmitted infections (not hiv or hepatitis)	infectious disease	-0.402946	0.394	0.606	3
ENSG00000140521	POLG	Orphanet_397735			-0.168859	0.477	0.523	1
ENSG00000168612	ZSWIM1	EFO_0004612	High-density lipoprotein 3 cholesterol levels	measurement	0.0170586	0.524	0.476	4
ENSG00000136999	CCN3	EFO_0000508	Family history of other specific disorders	genetic, familial or congenital disease	0.128361	0.545	0.455	2
ENSG00000168995	SIGLEC7	EFO_0007986	Reticulocyte count	measurement	-0.422432	0	1	1
ENSG00000172482	AGXT	EFO_0000508	Family history of other specific disorders	genetic, familial or congenital disease	0.0272783	0.506	0.494	13
ENSG00000180509	KCNE1	EFO_0000508	Family history of other specific disorders	genetic, familial or congenital disease	0.083394	0.531	0.469	3
ENSG00000168003	SLC3A2	EFO_0004458	C reactive protein levels (UKB data field 30710) (Gene-based burden)	measurement	-1.40135	0	1	1
ENSG00000162521	RBBP4	EFO_0004342	Waist circumference	measurement	2.30822	1	0	1
ENSG00000204516	MICB	EFO_0004314	Forced expiratory volume in 1-second (fev1)	measurement	0.00217436	0.513	0.487	5
ENSG00000212935	KRTAP10-3	MONDO_0019588			-0.0673605	0.488	0.512	1
ENSG00000145192	AHSG	EFO_0000508	Family history of other specific disorders	genetic, familial or congenital disease	-0.137588	0.427	0.573	19
ENSG00000204316	MRPL38	GO_0036273	Response to statins (LDL cholesterol change)	measurement	0.310494	1	0	1
ENSG00000072310	SREBF1	EFO_0004193	Rodent ulcer | cancer code, self-reported	cell proliferation disorder	-0.493712	0	1	1
ENSG00000085998	POMGNT1	MONDO_0012138			-0.224759	0.468	0.532	1
ENSG00000121892	PDS5A	EFO_0007984	Platelet distribution width	measurement	0.381979	1	0	1
ENSG00000137310	TCF19	EFO_0009554	Intestinal malabsorption (non-celiac)	gastrointestinal disease	-1.23986	0.055	0.945	8
ENSG00000141968	VAV1	EFO_0003888	Externalizing behaviour (multivariate analysis)	nervous system disease	-0.0799524	0.484	0.516	1
ENSG00000168672	LRATD2	EFO_0004308	Decreased white blood cell count	measurement	-0.0285236	0.473	0.527	2
ENSG00000185614	INKA1	EFO_0004305	Nucleated red blood cell count	measurement	-0.0919295	0.462	0.538	2
ENSG00000203667	COX20	MONDO_0009068			0.068425	0.527	0.473	3
ENSG00000178741	COX5A	EFO_0004509	Hemoglobin [conditional]	measurement	-0.29679	0	1	1
ENSG00000130921	MTRFR	EFO_0007985	Platelet crit	measurement	-0.102721	0.464	0.536	3
ENSG00000138018	SELENOI	EFO_0004526	Mean corpuscular volume	measurement	-0.0113022	0.481	0.519	2
ENSG00000116497	S100PBP	EFO_0004342	Waist circumference	measurement	-3.90689	0	1	1
ENSG00000118257	NRP2	EFO_0000508	Family history of other specific disorders	genetic, familial or congenital disease	-0.0693733	0.463	0.537	29
ENSG00000204859	ZBTB48	EFO_0004340	Body mass index (bmi)	measurement	-0.111894	0.464	0.536	2
ENSG00000165684	SNAPC4	EFO_0003767	Inflammatory bowel disease and other gastroenteritis and colitis	gastrointestinal disease	-0.0178638	0.506	0.494	4
ENSG00000110958	PTGES3	EFO_0007986	Reticulocyte count	measurement	-0.116183	0.478	0.522	3
ENSG00000115239	ASB3	EFO_0010700	High light scatter reticulocyte percentage (UKB data field 30290) (Gene-based burden)	measurement	0.00105279	0.511	0.489	6
ENSG00000129003	VPS13C	EFO_0004458	C reactive protein levels (UKB data field 30710) (Gene-based burden)	measurement	-0.212334	0	1	1
ENSG00000054803	CBLN4	EFO_0004980	Appendicular lean mass	measurement	0.0724855	0.55	0.45	2
ENSG00000118322	ATP10B	EFO_0004842	Eosinophill count	measurement	-0.0156251	0.484	0.516	3
ENSG00000117280	RAB29	EFO_0004541	Glycated haemoglobin HbA1c levels adjusted for BMI	measurement	-0.0546981	0	1	1
ENSG00000071054	MAP4K4	EFO_0004536	Serum levels of protein TBP	measurement	-0.34697	0	1	1
ENSG00000122025	FLT3	EFO_0007987	DNA methylation-estimated granulocyte proportions	measurement	0.309028	1	0	1
ENSG00000100395	L3MBTL2	EFO_0000555	Irritable bowel syndrome	gastrointestinal disease	-0.00777108	0.486	0.514	1
ENSG00000171060	C8orf74	EFO_0007660	Neuroticism conditioned on self-rated math ability (multi-trait conditioning and joint analysis)	measurement	0.0132778	0.493	0.507	2
ENSG00000172818	OVOL1	EFO_0000479	Essential (haemorrhagic) thrombocythaemia	cell proliferation disorder	-0.0373159	0.313	0.687	1
ENSG00000102466	FGF14	EFO_0009910			-0.639643	0.299	0.701	1
ENSG00000018280	SLC11A1	EFO_0004308	Decreased white blood cell count	measurement	-0.171296	0	1	1
ENSG00000181852	RNF41	EFO_0004536	Serum levels of protein TBP	measurement	5.18295	1	0	1
ENSG00000102743	SLC25A15	EFO_0004528	Mean corpuscular haemoglobin concentration	measurement	0.289166	1	0	1
ENSG00000213593	TMX2	EFO_0007878	Average weekly intake of other alcoholic drinks	measurement	-0.063291	0.456	0.544	2
ENSG00000106868	SUSD1	EFO_0004526	Mean corpuscular volume	measurement	0.0952034	1	0	1
ENSG00000155366	RHOC	EFO_0004312	Forced vital capacity (fvc)	measurement	-0.113062	0	1	1
ENSG00000151067	CACNA1C	HP_0012758			0.810356	0.697	0.303	2
ENSG00000175164	ABO	EFO_0004514	Heel quantitative ultrasound index (qui), direct entry (right)	measurement	-0.426137	0.225	0.775	2
ENSG00000119048	UBE2B	EFO_0004833	Neutrophill count	measurement	-0.683997	0	1	1
ENSG00000155749	FLACC1	EFO_0005091	Monocyte count	measurement	-0.0877249	0.444	0.556	2
ENSG00000105186	ANKRD27	EFO_0004541	Glycated haemoglobin HbA1c levels adjusted for BMI	measurement	-0.123972	0.407	0.593	2
ENSG00000160714	UBE2Q1	EFO_0004458	C reactive protein levels (UKB data field 30710) (Gene-based burden)	measurement	0.0109736	0.488	0.512	2
ENSG00000105649	RAB3A	EFO_0000508	Family history of other specific disorders	genetic, familial or congenital disease	0.0218743	0.525	0.475	8
ENSG00000189350	TOGARAM2	EFO_0000508	Family history of other specific disorders	genetic, familial or congenital disease	-0.425544	0.299	0.701	17
ENSG00000122490	SLC66A2	EFO_0009715	Wheezing	phenotype	0.339707	1	0	1
ENSG00000087274	ADD1	EFO_0004778	Overall health rating	Uncategorised	-0.135148	0.047	0.953	1
ENSG00000175643	RMI2	EFO_0004309	Platelet count	measurement	-0.0315581	0.475	0.525	3
ENSG00000175920	DOK7	EFO_0007985	Platelet crit	measurement	-0.0187959	0.184	0.816	1
ENSG00000109667	SLC2A9	EFO_0004518	Creatinine levels (UKB data field 30700) (Gene-based burden)	measurement	0.0918632	1	0	1
ENSG00000228727	SAPCD1	EFO_0004526	Mean corpuscular volume	measurement	0.138328	0.604	0.396	6
ENSG00000054983	GALC	MONDO_0002320	Other specified congenital anomalies of nervous system	nervous system disease	-0.167963	0.477	0.523	1
ENSG00000137161	CNPY3	EFO_0004615	Serum levels of protein APOB	measurement	-0.531427	0	1	1
ENSG00000174080	CTSF	EFO_0004611	Low density lipoprotein cholesterol levels	measurement	0.00774049	0.508	0.492	3
ENSG00000182631	RXFP3	EFO_0003924	Other | anaesthetics administered post delivery	phenotype	0.0246538	0.492	0.508	2
ENSG00000277586	NEFL	MONDO_0011902			-0.456325	0.286	0.714	55
ENSG00000065000	AP3D1	MONDO_0014885			-0.165601	0.429	0.571	8
ENSG00000205090	TMEM240	EFO_0004627	IGF 1 (UKB data field 30770) (Gene-based burden)	measurement	-0.0527299	0	1	1
ENSG00000162065	TBC1D24	Orphanet_163727			-0.284382	0.364	0.636	19
ENSG00000196358	NTNG2	EFO_0004995	Trunk fat-free mass	measurement	0.284975	1	0	1
ENSG00000130164	LDLR	MONDO_0007751			-0.158783	0.445	0.555	1
ENSG00000142188	TMEM50B	EFO_0004532	Gamma glutamyltransferase levels (UKB data field 30730) (Gene-based burden)	measurement	0.0665615	1	0	1
ENSG00000163399	ATP1A1	MONDO_0020788			-0.727535	0.186	0.814	18
ENSG00000134882	UBAC2	EFO_0000508	Family history of other specific disorders	genetic, familial or congenital disease	-0.547417	0.256	0.744	33
ENSG00000140090	SLC24A4	EFO_0007984	Platelet distribution width	measurement	-0.000454937	0.495	0.505	3
ENSG00000108474	PIGL	EFO_0009598	Miserableness (UKB data field 1930) (Gene-based burden)	measurement	-0.170227	0	1	1
ENSG00000204252	HLA-DOA	EFO_0003770	Diabetic retinopathy	disease of visual system	0.0319114	0.52	0.48	3
ENSG00000123700	KCNJ2	MONDO_0018054			-0.152644	0.435	0.565	140
ENSG00000144648	ACKR2	EFO_0007987	DNA methylation-estimated granulocyte proportions	measurement	-0.459228	0.255	0.745	1
ENSG00000101421	CHMP4B	EFO_0004339	Standing height	measurement	-0.0154177	0.478	0.522	2
ENSG00000186470	BTN3A2	EFO_0004842	Eosinophill count	measurement	-0.104778	0.387	0.613	6
ENSG00000140400	MAN2C1	EFO_0004696	Serum levels of protein SHBG	measurement	0.0820274	0.558	0.442	2
ENSG00000140374	ETFA	MONDO_0009282			-0.618547	0.22	0.78	324
ENSG00000174125	TLR1	EFO_0004995	Trunk fat-free mass	measurement	0.178929	0.514	0.486	3
ENSG00000204710	SPDYC	EFO_0004308	Decreased white blood cell count	measurement	0.062324	1	0	1
ENSG00000196260	SFTA2	MONDO_0004880	Less frequent bowel movements when abdominal discomfort pain started - 504 Always (UKB data field 21030) (Gene-based burden)	gastrointestinal disease	0.0306602	0.503	0.497	2
ENSG00000169551	CT55	EFO_0000508	Family history of other specific disorders	genetic, familial or congenital disease	0.0860455	0.536	0.464	3
ENSG00000187091	PLCD1	EFO_0004314	Forced expiratory volume in 1-second (fev1)	measurement	0.0546479	1	0	1
ENSG00000090621	PABPC4	EFO_0004838	Calcium levels (UKB data field 30680) (Gene-based burden)	measurement	0.220551	1	0	1
ENSG00000115109	EPB41L5	HP_0100537	Fasciitis	phenotype	-2.36007	0	1	1
ENSG00000070614	NDST1	EFO_0004308	Decreased white blood cell count	measurement	-0.0263302	0.473	0.527	2
ENSG00000085274	MYNN	EFO_0004305	Nucleated red blood cell count	measurement	-0.046126	0.491	0.509	3
ENSG00000100276	RASL10A	EFO_0004713	FEV1 FVC ratio Z score (UKB data field 20258) (Gene-based burden)	measurement	0.595885	1	0	1
ENSG00000167775	CD320	EFO_0004528	Mean corpuscular haemoglobin concentration	measurement	-0.150028	0	1	1
ENSG00000231213	PLSCR5	EFO_0000508	Family history of other specific disorders	genetic, familial or congenital disease	0.013244	0.504	0.496	12
ENSG00000095015	MAP3K1	EFO_0004528	Mean corpuscular haemoglobin concentration	measurement	0.0693953	0.499	0.501	2
ENSG00000138663	COPS4	EFO_0004509	Hemoglobin [conditional]	measurement	0.0291023	0.517	0.483	2
ENSG00000169714	CNBP	EFO_0001663	Prostate cancer | illnesses of adopted father	cell proliferation disorder	1.08111	1	0	1
ENSG00000162510	MATN1	EFO_0007988	White blood cell count	measurement	0.0189944	0.5	0.5	2
ENSG00000171703	TCEA2	EFO_0004611	Low density lipoprotein cholesterol levels	measurement	-0.225571	0	1	1
ENSG00000241404	EGFL8	EFO_0003770	Diabetic retinopathy	disease of visual system	0.51146	0.573	0.427	2
ENSG00000064309	CDON	EFO_0004314	Forced expiratory volume in 1-second (fev1)	measurement	0.0370188	1	0	1
ENSG00000112242	E2F3	EFO_0004535	Serum levels of protein ALB	measurement	0.436781	1	0	1
ENSG00000122367	LDB3	Orphanet_300751			0.0767124	0.531	0.469	3
ENSG00000148572	NRBF2	EFO_0004753	Interleukin-12 subunit B levels	measurement	-1.72365	0	1	1
ENSG00000164362	TERT	MONDO_0024582			-0.0848846	0.427	0.573	1
ENSG00000196584	XRCC2	Orphanet_140162			-0.292692	0.367	0.633	418
ENSG00000196504	PRPF40A	EFO_0004514	Heel quantitative ultrasound index (qui), direct entry (right)	measurement	-9.79351	0	1	1
ENSG00000072849	DERL2	EFO_0004584	Mean platelet (thrombocyte) volume	measurement	0.0108868	0.494	0.506	2
ENSG00000186470	BTN3A2	HP_0002024	Malabsorption/coeliac disease | non-cancer illness code, self-reported	gastrointestinal disease	0.0665222	0.514	0.486	6
ENSG00000011143	MKS1	EFO_0003884	Chronic renal failure [ckd]	urinary system disease	-0.0807095	0.484	0.516	1
ENSG00000188672	RHCE	EFO_1000937			-0.0830595	0.486	0.514	1
ENSG00000156515	HK1	EFO_0004612	High-density lipoprotein 3 cholesterol levels	measurement	0.194869	1	0	1
ENSG00000204542	C6orf15	MONDO_0002289	Disorders of iris and ciliary body	disease of visual system	-0.265461	0.384	0.616	6
ENSG00000011260	UTP18	EFO_0005409	Trunk predicted mass	measurement	1.59145	1	0	1
ENSG00000185294	SPPL2C	EFO_0007986	Reticulocyte count	measurement	-0.0106311	0.494	0.506	15
ENSG00000204290	BTNL2	EFO_0009389	Sum eosinophil basophil counts	measurement	-0.0308195	0.496	0.504	5
ENSG00000124067	SLC12A4	EFO_0004533	Alkaline phosphatase levels (UKB data field 30610) (Gene-based burden)	measurement	0.263887	1	0	1
ENSG00000164258	NDUFS4	EFO_0007800	Trunk fat percentage	measurement	4.37825	1	0	1
ENSG00000124743	KLHL31	EFO_0000508	Family history of other specific disorders	genetic, familial or congenital disease	-0.439907	0.296	0.704	19
ENSG00000136813	ECPAS	EFO_0005091	Monocyte count	measurement	-0.00294854	0.514	0.486	5
ENSG00000026036	RTEL1-TNFRSF6B	EFO_0004735	Alanine aminotransferase levels (UKB data field 30620) (Gene-based burden)	measurement	-0.0608616	0	1	1
ENSG00000029725	RABEP1	EFO_0005091	Monocyte count	measurement	0.0265486	1	0	1
ENSG00000198756	COLGALT2	EFO_0004339	Standing height	measurement	-0.063871	0.454	0.546	2
ENSG00000112992	NNT	EFO_0009253	Immature reticulocyte fraction	measurement	0.00923949	0.491	0.509	2
ENSG00000135926	TMBIM1	EFO_0010700	High light scatter reticulocyte percentage (UKB data field 30290) (Gene-based burden)	measurement	-0.120687	0.457	0.543	3
ENSG00000140153	WDR20	EFO_0007985	Platelet crit	measurement	-0.00748128	0.513	0.487	6
ENSG00000105939	ZC3HAV1	EFO_0004587	Lymphocyte count	measurement	0.177573	0.553	0.447	2
ENSG00000088726	TMEM40	EFO_0000341	Obstructive chronic bronchitis	respiratory or thoracic disease	2.34929	1	0	1
ENSG00000013503	POLR3B	EFO_0004526	Mean corpuscular volume	measurement	0.124097	1	0	1
ENSG00000072756	TRNT1	MONDO_0014850			-0.555719	0.26	0.74	19
ENSG00000082641	NFE2L1	EFO_0004995	Trunk fat-free mass	measurement	0.189864	1	0	1
ENSG00000100393	EP300	MONDO_0019188			-0.554501	0.248	0.752	609
ENSG00000205352	PRR13	EFO_0010701	Mean reticulocyte volume (UKB data field 30260) (Gene-based burden)	measurement	0.176926	0.582	0.418	2
ENSG00000160323	ADAMTS13	EFO_0004528	Mean corpuscular haemoglobin concentration	measurement	0.0550512	0.507	0.493	2
ENSG00000110921	MVK	EFO_0004611	Low density lipoprotein cholesterol levels	measurement	0.0150855	0.497	0.503	2
ENSG00000172789	HOXC5	EFO_0004980	Appendicular lean mass	measurement	0.00866815	0.492	0.508	2
ENSG00000162753	SLC9C2	EFO_0000508	Family history of other specific disorders	genetic, familial or congenital disease	-0.291081	0.343	0.657	30
ENSG00000197409	H3C4	EFO_0004526	Mean corpuscular volume	measurement	-0.775073	0	1	1
ENSG00000249915	PDCD6	EFO_0004342	Waist circumference	measurement	-0.0675036	0.489	0.511	4
ENSG00000159596	TMEM69	EFO_0000508	Family history of other specific disorders	genetic, familial or congenital disease	-0.526213	0.243	0.757	10
ENSG00000213949	ITGA1	EFO_0007978	Red blood cell count	measurement	-0.0657089	0	1	1
ENSG00000140406	TLNRD1	EFO_0004627	IGF 1 (UKB data field 30770) (Gene-based burden)	measurement	0.07291	1	0	1
ENSG00000178814	OPLAH	EFO_0004615	Serum levels of protein APOB	measurement	-0.118866	0	1	1
ENSG00000170430	MGMT	EFO_0004514	Heel quantitative ultrasound index (qui), direct entry (right)	measurement	0.897895	0.622	0.378	3
ENSG00000204540	PSORS1C1	EFO_0004705	Acquired hypothyroidism	endocrine system disease	0.00196508	0.488	0.512	21
ENSG00000080200	CRYBG3	EFO_1000211			-0.029589	0.506	0.494	1
ENSG00000089876	DHX32	EFO_0004528	Mean corpuscular haemoglobin concentration	measurement	-0.0702718	0	1	1
ENSG00000138688	BLTP1	EFO_0004842	Eosinophill count	measurement	0.0552153	0.541	0.459	3
ENSG00000165119	HNRNPK	EFO_0008393	Mean time to correctly identify matches	measurement	-0.235887	0	1	1
ENSG00000196876	SCN8A	EFO_0005303			-0.0876311	0.486	0.514	1
ENSG00000103494	RPGRIP1L	MONDO_0018772			-0.625468	0.221	0.779	1297
ENSG00000106571	GLI3	MONDO_0021003			-0.100211	0.452	0.548	205
ENSG00000150093	ITGB1	MONDO_0018075			-0.0945197	0.486	0.514	1
ENSG00000135423	GLS2	EFO_0004980	Appendicular lean mass	measurement	0.23051	1	0	1
ENSG00000109466	KLHL2	EFO_0000508	Family history of other specific disorders	genetic, familial or congenital disease	0.0182939	0.522	0.478	8
ENSG00000006652	IFRD1	EFO_0000508	Family history of other specific disorders	genetic, familial or congenital disease	-0.532255	0.253	0.747	17
ENSG00000091140	DLD	MONDO_0009723			-0.229858	0.386	0.614	72
ENSG00000100632	ERH	EFO_0004833	Neutrophill count	measurement	0.357323	0.58	0.42	3
ENSG00000204257	HLA-DMA	EFO_0005409	Trunk predicted mass	measurement	0.009059	0.514	0.486	3
ENSG00000110917	MLEC	EFO_0004528	Mean corpuscular haemoglobin concentration	measurement	0.29878	1	0	1
ENSG00000214595	EML6	EFO_0007978	Red blood cell count	measurement	-0.0728254	0	1	1
ENSG00000130856	ZNF236	MONDO_0003608	Optic atrophy	disease of visual system	-0.0983299	0.485	0.515	1
ENSG00000131591	C1orf159	EFO_0007878	Average weekly intake of other alcoholic drinks	measurement	0.106207	0.509	0.491	2
ENSG00000183873	SCN5A	EFO_0005303			-0.253896	0.373	0.627	214
ENSG00000143226	FCGR2A	EFO_0004344	Birth weight of first child	measurement	-0.522195	0.369	0.631	1
ENSG00000214435	AS3MT	EFO_0009589	Number of things worried about during worst period of anxiety	measurement	0.0482816	1	0	1
ENSG00000118137	APOA1	EFO_0004735	Alanine aminotransferase levels (UKB data field 30620) (Gene-based burden)	measurement	0.191818	1	0	1
ENSG00000164284	GRPEL2	EFO_0004312	Forced vital capacity (fvc)	measurement	0.147323	0.569	0.431	3
ENSG00000099330	OCEL1	EFO_0005409	Trunk predicted mass	measurement	0.236612	0.808	0.192	1
ENSG00000105639	JAK3	HP_0001319			-0.121488	0.487	0.513	1
ENSG00000196735	HLA-DQA1	EFO_0009584	Neuromyelitis optica (AQP4-IgG-positive)	disease of visual system	-0.555651	0.419	0.581	2
ENSG00000241404	EGFL8	EFO_0000405	Anal and rectal conditions	Uncategorised	0.0448628	0.526	0.474	1
ENSG00000092929	UNC13D	EFO_0004833	Neutrophill count	measurement	0.151098	1	0	1
ENSG00000102024	PLS3	EFO_0000508	Family history of other specific disorders	genetic, familial or congenital disease	0.0994911	0.556	0.444	10
ENSG00000121680	PEX16	EFO_0004339	Standing height	measurement	0.391988	1	0	1
ENSG00000173285	OR10K1	EFO_0010701	Mean reticulocyte volume (UKB data field 30260) (Gene-based burden)	measurement	-0.168668	0.367	0.633	2
ENSG00000164142	FHIP1A	EFO_0007777	Basal metabolic rate	measurement	8.65209	0.96	0.04	1
ENSG00000127837	AAMP	EFO_0006335	Systolic blood pressure, manual reading	measurement	-0.077429	0.482	0.518	2
ENSG00000198189	HSD17B11	EFO_0004615	Serum levels of protein APOB	measurement	0.228247	1	0	1
ENSG00000253537	PCDHGA7	EFO_0004695	Intra-ocular pressure, goldmann-correlated (left)	measurement	0.460443	0.549	0.451	2
ENSG00000143756	FBXO28	EFO_0007984	Platelet distribution width	measurement	0.0368493	1	0	1
ENSG00000203760	CENPW	EFO_0009805	Whole body water mass	measurement	-1.94645	0	1	1
ENSG00000204392	LSM2	EFO_1000897	Type 1 diabetes with ketoacidosis (PheCode 250.11)	pancreas disease	0.167699	0.525	0.475	2
ENSG00000168970	JMJD7-PLA2G4B	EFO_0006335	Systolic blood pressure, manual reading	measurement	0.109184	1	0	1
ENSG00000164049	FBXW12	EFO_0004570	Total bilirubin levels (UKB data field 30840) (Gene-based burden)	measurement	0.0048236	0.489	0.511	2
ENSG00000169085	VXN	EFO_0007991	Eosinophill percentage	measurement	-0.307381	0	1	1
ENSG00000111725	PRKAB1	EFO_0005090	Basophill count	measurement	-0.0976406	0.435	0.565	2
ENSG00000163528	CHCHD4	EFO_0004518	Creatinine levels (UKB data field 30700) (Gene-based burden)	measurement	-0.298212	0	1	1
ENSG00000198646	NCOA6	EFO_0000701	Degenerative skin conditions and other dermatoses	integumentary system disease	-0.09099	0.42	0.58	1
ENSG00000273079	GRIN2B	HP_0001250	Epilepsy, recurrent seizures, convulsions	nervous system disease	0.401627	0.629	0.371	3
ENSG00000157782	CABP1	MONDO_0005147	Probable type 1 diabetes (Gene-based burden)	pancreas disease	4.03809	1	0	1
ENSG00000278224	PRICKLE4	EFO_0000508	Family history of other specific disorders	genetic, familial or congenital disease	-0.465625	0.271	0.729	16
ENSG00000005961	ITGA2B	EFO_0007985	Platelet crit	measurement	0.272803	0.694	0.306	3
ENSG00000100410	PHF5A	EFO_0008111	No | surgery/amputation of toe or leg	measurement	-0.0363019	0.484	0.516	4
ENSG00000134262	AP4B1	HP_0012443			0.177203	0.546	0.454	2
ENSG00000109072	VTN	EFO_0010929	TNF-related activation-induced cytokine levels	measurement	-0.110468	0	1	1
ENSG00000138709	LARP1B	EFO_0004312	Forced vital capacity (fvc)	measurement	0.16502	0.525	0.475	2
ENSG00000184302	SIX6	EFO_0000508	Family history of other specific disorders	genetic, familial or congenital disease	-0.93049	0.129	0.871	9
ENSG00000109684	CLNK	EFO_0000508	Family history of other specific disorders	genetic, familial or congenital disease	-0.191007	0.404	0.596	18
ENSG00000132768	DPH2	EFO_0000508	Family history of other specific disorders	genetic, familial or congenital disease	0.0683596	0.539	0.461	18
ENSG00000198804	MT-CO1	Orphanet_96210			0.441863	0.672	0.328	3
ENSG00000127837	AAMP	EFO_0004339	Standing height	measurement	0.245777	0.541	0.459	3
ENSG00000142208	AKT1	EFO_0005091	Monocyte count	measurement	0.0765258	0.553	0.447	2
ENSG00000175054	ATR	EFO_0004527	Mean corpuscular haemoglobin	measurement	0.0767529	0.564	0.436	8
ENSG00000100938	GMPR2	EFO_0004696	Serum levels of protein SHBG	measurement	-0.355723	0	1	1
ENSG00000188493	ACTMAP	EFO_0007991	Eosinophill percentage	measurement	0.0819668	1	0	1
ENSG00000114491	UMPS	EFO_0004584	Mean platelet (thrombocyte) volume	measurement	-0.0152111	0.491	0.509	16
ENSG00000129968	ABHD17A	EFO_0007986	Reticulocyte count	measurement	-0.0820781	0.465	0.535	2
ENSG00000198804	MT-CO1	MONDO_0010789			0.458941	0.715	0.285	230
ENSG00000228789	HCG22	EFO_0007989	Monocyte percentage	measurement	0.0415173	0.534	0.466	3
ENSG00000005100	DHX33	EFO_0007777	Basal metabolic rate	measurement	-0.665804	0.437	0.563	1
ENSG00000136240	KDELR2	EFO_0007986	Reticulocyte count	measurement	0.12191	0.51	0.49	2
ENSG00000149485	FADS1	EFO_0004615	Serum levels of protein APOB	measurement	-0.0316752	0	1	1
ENSG00000007312	CD79B	EFO_0006941	Hand grip strength (right)	measurement	-0.354094	0.446	0.554	2
ENSG00000119138	KLF9	EFO_0009270	Heel bone mineral density (bmd) t-score, automated	measurement	0.145452	1	0	1
ENSG00000121152	NCAPH	MONDO_0016660			-0.427499	0.342	0.658	4
ENSG00000161405	IKZF3	EFO_0010701	Mean reticulocyte volume (UKB data field 30260) (Gene-based burden)	measurement	0.266737	1	0	1
ENSG00000108091	CCDC6	EFO_0009268	Illnesses of siblings - Alzheimers disease dementia (UKB data field 20111) (Gene-based burden)	measurement	-0.692767	0	1	1
ENSG00000091181	IL5RA	EFO_0007996	Eosinophil percentage of granulocytes	measurement	-0.109264	0	1	1
ENSG00000126698	DNAJC8	EFO_0004509	Hemoglobin [conditional]	measurement	0.00279728	0.495	0.505	3
ENSG00000132780	NASP	EFO_0000508	Family history of other specific disorders	genetic, familial or congenital disease	-0.551873	0.258	0.742	40
ENSG00000187498	COL4A1	HP_0000252			-0.246337	0.468	0.532	1
ENSG00000171067	C11orf24	EFO_0004980	Appendicular lean mass	measurement	-0.0445941	0.464	0.536	2
ENSG00000172487	OR8J1	EFO_0004339	Standing height	measurement	0.0206146	0.512	0.488	3
ENSG00000196119	OR8A1	EFO_0000508	Family history of other specific disorders	genetic, familial or congenital disease	0.0352296	0.508	0.492	13
ENSG00000197024	ZNF398	EFO_0005091	Monocyte count	measurement	0.255243	1	0	1
ENSG00000085982	USP40	MONDO_0037821	Disorders of porphyrin and bilirubin metabolism	Uncategorised	-0.0554165	0.499	0.501	7
ENSG00000142765	SYTL1	EFO_0007987	DNA methylation-estimated granulocyte proportions	measurement	-3.64274	0	1	1
ENSG00000204301	NOTCH4	EFO_0009322	Proliferative diabetic retinopathy	disease of visual system	-0.0364746	0.477	0.523	6
ENSG00000152049	KCNE4	EFO_0004526	Mean corpuscular volume	measurement	0.0199679	0.501	0.499	2
ENSG00000019995	ZRANB1	EFO_0005409	Trunk predicted mass	measurement	-1.162	0	1	1
ENSG00000198951	NAGA	EFO_0007984	Platelet distribution width	measurement	0.266443	1	0	1
ENSG00000243649	CFB	EFO_0009188	Red blood cell (erythrocyte) distribution width	measurement	0.142946	0.606	0.394	3
ENSG00000134575	ACP2	EFO_0009268	Illnesses of siblings - Alzheimers disease dementia (UKB data field 20111) (Gene-based burden)	measurement	0.892766	1	0	1
ENSG00000182628	SKA2	EFO_0004325	High blood pressure | vascular/heart problems diagnosed by doctor	measurement	-0.397348	0	1	1
ENSG00000169231	THBS3	EFO_0004735	Alanine aminotransferase levels (UKB data field 30620) (Gene-based burden)	measurement	-0.0731741	0.47	0.53	2
ENSG00000197565	COL4A6	MONDO_0019586			-0.128638	0.434	0.566	55
ENSG00000164535	DAGLB	EFO_0004574	Total cholesterol levels	measurement	0.0768397	1	0	1
ENSG00000175970	UNC119B	EFO_0004305	Nucleated red blood cell count	measurement	-0.0920556	0.44	0.56	3
ENSG00000123636	BAZ2B	EFO_0007997	Granulocyte percentage of myeloid white cells	measurement	0.245852	1	0	1
ENSG00000131771	PPP1R1B	EFO_0005208	Estimated glomerular filtration rate	measurement	0.289323	1	0	1
ENSG00000135250	SRPK2	EFO_0009718	Peak expiratory flow (pef)	measurement	0.712873	0.727	0.273	1
ENSG00000168056	LTBP3	EFO_0004617	Cystatin C levels (UKB data field 30720) (Gene-based burden)	measurement	-0.244756	0	1	1
ENSG00000204516	MICB	EFO_0007985	Platelet crit	measurement	0.0386546	0.518	0.482	5
ENSG00000221821	C6orf226	EFO_0004614	Apolipoprotein A levels	measurement	-0.348197	0	1	1
ENSG00000204392	LSM2	EFO_0004996	Type 1 diabetes with renal complications	urinary system disease	0.0822842	0.504	0.496	2
ENSG00000119866	BCL11A	MONDO_0014914			-0.384182	0.314	0.686	44
ENSG00000094975	SUCO	EFO_0004339	Standing height	measurement	0.188007	0.551	0.449	2
ENSG00000158864	NDUFS2	EFO_0007937	Serum levels of protein IRF6	measurement	-8.28036	0	1	1
ENSG00000165030	NFIL3	EFO_0004339	Standing height	measurement	0.0271081	1	0	1
ENSG00000145029	NICN1	EFO_0004305	Nucleated red blood cell count	measurement	-0.0282315	0.477	0.523	3
ENSG00000164308	ERAP2	EFO_0004617	Cystatin C levels (UKB data field 30720) (Gene-based burden)	measurement	-0.0284103	0.45	0.55	6
ENSG00000108556	CHRNE	Orphanet_590			-0.623844	0.234	0.766	913
ENSG00000124508	BTN2A2	EFO_0004528	Mean corpuscular haemoglobin concentration	measurement	0.139553	0.563	0.437	4
ENSG00000145715	RASA1	MONDO_0012016			-0.595202	0.224	0.776	703
ENSG00000145687	SSBP2	EFO_0007777	Basal metabolic rate	measurement	6.42148	0.91	0.09	1
ENSG00000187098	MITF	EFO_0004308	Decreased white blood cell count	measurement	-0.246953	0	1	1
ENSG00000102452	NALCN	MONDO_0015168			0.266642	0.583	0.417	3
ENSG00000179195	ZNF664	EFO_0000319	Circulatory disease nec	cardiovascular disease	0.49996	1	0	1
ENSG00000063176	SPHK2	EFO_0004833	Neutrophill count	measurement	-0.196619	0.401	0.599	4
ENSG00000165626	BEND7	EFO_0004627	IGF 1 (UKB data field 30770) (Gene-based burden)	measurement	0.0994011	1	0	1
ENSG00000204347	BTBD17	EFO_0000508	Family history of other specific disorders	genetic, familial or congenital disease	0.0347969	0.506	0.494	18
ENSG00000129422	MTUS1	EFO_0004735	Alanine aminotransferase levels (UKB data field 30620) (Gene-based burden)	measurement	-0.0214503	0.001	0.999	1
ENSG00000162552	WNT4	MONDO_0012734			-0.467976	0.304	0.696	6
ENSG00000134825	TMEM258	EFO_0004696	Serum levels of protein SHBG	measurement	-0.105663	0.442	0.558	5
ENSG00000172732	MUS81	EFO_0004308	Decreased white blood cell count	measurement	0.053313	0.532	0.468	4
ENSG00000105479	ODAD1	MONDO_0016575			-0.449173	0.293	0.707	331
ENSG00000125445	MRPS7	EFO_0004314	Forced expiratory volume in 1-second (fev1)	measurement	-0.310475	0	1	1
ENSG00000162585	FAAP20	EFO_0009188	Red blood cell (erythrocyte) distribution width	measurement	0.114215	0.567	0.433	2
ENSG00000184897	H1-10	EFO_0004339	Standing height	measurement	-0.19045	0.456	0.544	3
ENSG00000257017	HP	EFO_0004574	Total cholesterol levels	measurement	-0.0588914	0.454	0.546	2
ENSG00000147459	DOCK5	EFO_0007788	Waist-to-hip ratio adjusted for body mass index	measurement	0.218325	1	0	1
ENSG00000184939	ZFP90	EFO_0004541	Glycated haemoglobin HbA1c levels adjusted for BMI	measurement	-0.125954	0	1	1
ENSG00000189050	RNFT1	EFO_0007992	Basophill percentage	measurement	0.0633735	1	0	1
ENSG00000092054	MYH7	EFO_0000407	ICD10 I42.0: Dilated cardiomyopathy (Gene-based burden)	cardiovascular disease	0.156111	0.589	0.411	55
ENSG00000143126	CELSR2	EFO_0000508	Family history of other specific disorders	genetic, familial or congenital disease	-0.0273462	0.497	0.503	123
ENSG00000228789	HCG22	EFO_0007988	White blood cell count	measurement	0.0185537	0.521	0.479	3
ENSG00000131981	LGALS3	EFO_0007988	White blood cell count	measurement	0.0324399	1	0	1
ENSG00000165804	ZNF219	EFO_0004995	Trunk fat-free mass	measurement	1.94013	1	0	1
ENSG00000138111	MFSD13A	EFO_0005091	Monocyte count	measurement	-0.0913901	0.434	0.566	4
ENSG00000163626	COX18	EFO_0009135			-0.12349	0.488	0.512	1
ENSG00000204252	HLA-DOA	EFO_0000400	Diabetes mellitus	pancreas disease	-0.910932	0.064	0.936	3
ENSG00000050405	LIMA1	EFO_0004526	Mean corpuscular volume	measurement	0.036745	0.527	0.473	5
ENSG00000130385	BMP15	EFO_0000508	Family history of other specific disorders	genetic, familial or congenital disease	-0.453832	0.277	0.723	11
ENSG00000188493	ACTMAP	EFO_0010701	Mean reticulocyte volume (UKB data field 30260) (Gene-based burden)	measurement	-0.114432	0	1	1
ENSG00000135414	GDF11	EFO_0003956	Hayfever, allergic rhinitis or eczema | blood clot, dvt, bronchitis, emphysema, asthma, rhinitis, eczema, allergy diagnosed by doctor	respiratory or thoracic disease	-0.992079	0	1	1
ENSG00000163521	GLB1L	EFO_0004995	Trunk fat-free mass	measurement	0.255209	1	0	1
ENSG00000072110	ACTN1	EFO_0004309	Platelet count	measurement	-0.221747	0.415	0.585	4
ENSG00000100983	GSS	EFO_0007800	Trunk fat percentage	measurement	-0.728321	0.115	0.885	2
ENSG00000170540	ARL6IP1	MONDO_0014304			-0.765198	0.17	0.83	42
ENSG00000204700	OR2J2	EFO_0000589	ICD10 E89: Postprocedural endocrine and metabolic complications and disorders, not elsewhere classified (Gene-based burden)	Uncategorised	-2.0814	0.014	0.986	5
ENSG00000009844	VTA1	EFO_0004340	Body mass index (bmi)	measurement	-0.574151	0	1	1
ENSG00000180479	ZNF571	EFO_0000508	Family history of other specific disorders	genetic, familial or congenital disease	-0.00925501	0.49	0.51	32
ENSG00000214941	ZSWIM7	EFO_0004533	Alkaline phosphatase levels (UKB data field 30610) (Gene-based burden)	measurement	-0.0202273	0	1	1
ENSG00000142627	EPHA2	EFO_0004696	Serum levels of protein SHBG	measurement	-0.0506694	0.452	0.548	6
ENSG00000103657	HERC1	EFO_0000508	Family history of other specific disorders	genetic, familial or congenital disease	-0.323527	0.339	0.661	155
ENSG00000125170	DOK4	EFO_0004526	Mean corpuscular volume	measurement	0.0511975	0.535	0.465	2
ENSG00000177666	PNPLA2	EFO_0004541	Glycated haemoglobin HbA1c levels adjusted for BMI	measurement	0.07596	1	0	1
ENSG00000103510	KAT8	EFO_0005093	Hip circumference	measurement	1.86537	1	0	1
ENSG00000148795	CYP17A1	EFO_0006335	Systolic blood pressure, manual reading	measurement	-0.365359	0.258	0.742	3
ENSG00000149231	CCDC82	EFO_0000508	Family history of other specific disorders	genetic, familial or congenital disease	-0.0804719	0.46	0.54	24
ENSG00000101246	ARFRP1	EFO_0004314	Forced expiratory volume in 1-second (fev1)	measurement	0.0944111	0.563	0.437	3
ENSG00000069482	GAL	EFO_0000773			-0.239346	0.373	0.627	51
ENSG00000187486	KCNJ11	MONDO_0005147	Probable type 1 diabetes (Gene-based burden)	pancreas disease	-0.0883612	0.486	0.514	1
ENSG00000170091	NSG2	MONDO_0001592	Prolapse and hernia of ovary and fallopian tube	reproductive system or breast disease	1.44497	1	0	1
ENSG00000072310	SREBF1	EFO_0004833	Neutrophill count	measurement	-0.071064	0	1	1
ENSG00000099785	MARCHF2	EFO_0004612	High-density lipoprotein 3 cholesterol levels	measurement	-0.190178	0	1	1
ENSG00000130204	TOMM40	EFO_0003777	Heart valve problem/heart murmur | non-cancer illness code, self-reported	cardiovascular disease	-0.0774958	0.47	0.53	1
ENSG00000235106	BRD3OS	EFO_0007997	Granulocyte percentage of myeloid white cells	measurement	0.16323	1	0	1
ENSG00000139613	SMARCC2	EFO_0004339	Standing height	measurement	0.578566	1	0	1
ENSG00000164078	MST1R	EFO_0001379	Other endocrine disorders	endocrine system disease	0.012068	0.492	0.508	2
ENSG00000134201	GSTM5	EFO_0004614	Apolipoprotein A levels	measurement	-0.0120926	0.488	0.512	3
ENSG00000214435	AS3MT	EFO_0009596	Tense / 'highly strung'	measurement	0.033621	1	0	1
ENSG00000188385	JAKMIP3	EFO_0004339	Standing height	measurement	-0.248536	0	1	1
ENSG00000130487	KLHDC7B	EFO_0007991	Eosinophill percentage	measurement	1.07004	1	0	1
ENSG00000103351	CLUAP1	EFO_0000508	Family history of other specific disorders	genetic, familial or congenital disease	-0.0907999	0.459	0.541	16
ENSG00000114126	TFDP2	EFO_0004587	Lymphocyte count	measurement	2.03456	1	0	1
ENSG00000140199	SLC12A6	HP_0001999			-0.0850373	0.485	0.515	1
ENSG00000187837	H1-2	EFO_0004274	Gouty arthropathy	musculoskeletal or connective tissue disease	0.0687187	0.525	0.475	3
ENSG00000203879	GDI1	EFO_0000508	Family history of other specific disorders	genetic, familial or congenital disease	-0.704905	0.193	0.807	21
ENSG00000169249	ZRSR2	HP_0001627	Cardiac congenital anomalies	phenotype	-0.0654482	0.487	0.513	1
ENSG00000179144	GIMAP7	EFO_0004736	Aspartate aminotransferase levels (UKB data field 30650) (Gene-based burden)	measurement	-0.128743	0	1	1
ENSG00000179846	NKPD1	EFO_0003940	Frequency of strenuous sports in last 4 weeks	biological process	0.714501	1	0	1
ENSG00000180053	NKX2-6	EFO_0000508	Family history of other specific disorders	genetic, familial or congenital disease	0.0685495	0.518	0.482	4
ENSG00000205403	CFI	EFO_0004236	Glomerulosclerosis [AA]	urinary system disease	-0.0666622	0.488	0.512	1
ENSG00000148840	PPRC1	EFO_0004518	Creatinine levels (UKB data field 30700) (Gene-based burden)	measurement	0.291781	1	0	1
ENSG00000136861	CDK5RAP2	EFO_0000508	Family history of other specific disorders	genetic, familial or congenital disease	-0.325827	0.343	0.657	91
ENSG00000075426	FOSL2	EFO_0004531	Urate levels (UKB data field 30880) (Gene-based burden)	measurement	-0.0161146	0.479	0.521	2
ENSG00000122224	LY9	EFO_0007990	Neutrophill percentage	measurement	-0.0585201	0.439	0.561	4
ENSG00000123124	WWP1	EFO_0000508	Family history of other specific disorders	genetic, familial or congenital disease	-0.0804428	0.486	0.514	5
ENSG00000186300	ZNF555	EFO_0000508	Family history of other specific disorders	genetic, familial or congenital disease	0.0107769	0.516	0.484	22
ENSG00000213886	UBD	EFO_0004705	Acquired hypothyroidism	endocrine system disease	0.534593	0.798	0.202	6
ENSG00000155966	AFF2	HP_0001249			-0.158783	0.445	0.555	1
ENSG00000168878	SFTPB	MONDO_0012580			-0.599087	0.209	0.791	68
ENSG00000049618	ARID1B	HP_0002164			-0.158783	0.445	0.555	1
ENSG00000178623	GPR35	MONDO_0043579	Viral enteritis	gastrointestinal disease	-0.443204	0	1	1
ENSG00000151067	CACNA1C	HP_0012759			-0.186961	0.473	0.527	1
ENSG00000115828	QPCT	EFO_0004325	High blood pressure | vascular/heart problems diagnosed by doctor	measurement	0.0779902	1	0	1
ENSG00000124733	MEA1	MONDO_0014602			-0.100092	0.485	0.515	1
ENSG00000078269	SYNJ2	EFO_0007984	Platelet distribution width	measurement	0.310935	0.589	0.411	2
ENSG00000131435	PDLIM4	MONDO_0004979	Asthma	respiratory or thoracic disease	-0.0118771	0.457	0.543	1
ENSG00000109113	RAB34	EFO_0004614	Apolipoprotein A levels	measurement	-0.0360354	0	1	1
ENSG00000134825	TMEM258	MONDO_0004979	Asthma	respiratory or thoracic disease	-1.21995	0.054	0.946	4
ENSG00000121101	TEX14	EFO_0010701	Mean reticulocyte volume (UKB data field 30260) (Gene-based burden)	measurement	-0.0453617	0	1	1
ENSG00000050327	ARHGEF5	EFO_0000508	Family history of other specific disorders	genetic, familial or congenital disease	-0.497594	0.285	0.715	35
ENSG00000150722	PPP1R1C	EFO_0000508	Family history of other specific disorders	genetic, familial or congenital disease	0.0891839	0.538	0.462	3
ENSG00000090013	BLVRB	EFO_0007989	Monocyte percentage	measurement	-0.148427	0	1	1
ENSG00000143183	TMCO1	HP_0000407			-0.158783	0.445	0.555	1
ENSG00000139567	ACVRL1	MONDO_0008535			-0.366263	0.39	0.61	2
ENSG00000138175	ARL3	EFO_0004348	Hematocrit	measurement	-0.38473	0	1	1
ENSG00000277224	H2BC7	EFO_0001060	Celiac disease	gastrointestinal disease	0.523644	0.564	0.436	2
ENSG00000163923	RPL39L	EFO_0000508	Family history of other specific disorders	genetic, familial or congenital disease	-0.0707076	0.483	0.517	1
ENSG00000183092	BEGAIN	EFO_0008328	Morning/evening person (chronotype)	measurement	0.0257518	1	0	1
ENSG00000176142	TMEM39A	EFO_0007986	Reticulocyte count	measurement	-0.024518	0.486	0.514	4
ENSG00000204520	MICA	EFO_0007989	Monocyte percentage	measurement	-0.00672792	0.489	0.511	14
ENSG00000075188	NUP37	MONDO_0019006			-0.113328	0.468	0.532	4
ENSG00000204305	AGER	EFO_0009518	Complication of amputation stump (PheCode 874)	injury, poisoning or other complication	-0.934901	0.262	0.738	2
ENSG00000103855	CD276	EFO_0000508	Family history of other specific disorders	genetic, familial or congenital disease	-0.323337	0.338	0.662	31
ENSG00000198915	RASGEF1A	EFO_0000508	Family history of other specific disorders	genetic, familial or congenital disease	0.0533661	0.535	0.465	13
ENSG00000182600	SNORC	EFO_0004339	Standing height	measurement	0.00940156	0.519	0.481	6
ENSG00000021574	SPAST	Orphanet_100985			-0.657491	0.219	0.781	719
ENSG00000011304	PTBP1	EFO_0004305	Nucleated red blood cell count	measurement	0.523543	0.817	0.183	4
ENSG00000026025	VIM	EFO_0000508	Family history of other specific disorders	genetic, familial or congenital disease	0.0119388	0.513	0.487	16
ENSG00000126351	THRA	EFO_0009715	Wheezing	phenotype	-2.74418	0	1	1
ENSG00000179344	HLA-DQB1	EFO_0003914	Atherosclerosis of aorta	cardiovascular disease	-0.683525	0.128	0.872	4
ENSG00000260325	HSPB9	EFO_0004526	Mean corpuscular volume	measurement	-0.0990624	0.478	0.522	3
ENSG00000090013	BLVRB	EFO_0004833	Neutrophill count	measurement	0.111934	1	0	1
ENSG00000130821	SLC6A8	HP_0000369			-0.181224	0.474	0.526	1
ENSG00000173535	TNFRSF10C	EFO_0007990	Neutrophill percentage	measurement	0.149249	0.736	0.264	1
ENSG00000125998	FAM83C	EFO_0009666	Enthesopathy	musculoskeletal or connective tissue disease	-0.0579346	0.488	0.512	1
ENSG00000161265	U2AF1L4	EFO_0009188	Red blood cell (erythrocyte) distribution width	measurement	-0.0318416	0.487	0.513	5
ENSG00000134440	NARS1	EFO_0010642			0.137162	0.539	0.461	2
ENSG00000177045	SIX5	EFO_0004509	Hemoglobin [conditional]	measurement	-0.00984905	0.493	0.507	3
ENSG00000065060	BLTP3A	EFO_0010972	Serum phosphate levels	measurement	0.0805645	1	0	1
ENSG00000138079	SLC3A1	EFO_0009817	Getting up in morning	Uncategorised	0.0583742	0.537	0.463	3
ENSG00000008441	NFIX	EFO_0004570	Total bilirubin levels (UKB data field 30840) (Gene-based burden)	measurement	0.193263	1	0	1
ENSG00000107882	SUFU	MONDO_0015356			-0.436701	0.28	0.72	645
ENSG00000100014	SPECC1L	EFO_0010701	Mean reticulocyte volume (UKB data field 30260) (Gene-based burden)	measurement	0.247229	1	0	1
ENSG00000157764	BRAF	EFO_0000389	Melanomas of skin	cell proliferation disorder	-0.551926	0.252	0.748	39
ENSG00000179085	DPM3	HP_0003458			-0.240367	0.468	0.532	1
ENSG00000160408	ST6GALNAC6	EFO_0005091	Monocyte count	measurement	-0.102251	0.449	0.551	2
ENSG00000169118	CSNK1G1	EFO_0000508	Family history of other specific disorders	genetic, familial or congenital disease	-0.818844	0.164	0.836	9
ENSG00000153094	BCL2L11	EFO_0009759	Asthma-chronic obstructive pulmonary disease overlap syndrome	respiratory or thoracic disease	1.0678	1	0	1
ENSG00000189326	SPANXN4	EFO_0000508	Family history of other specific disorders	genetic, familial or congenital disease	-0.0311999	0.501	0.499	6
ENSG00000169252	ADRB2	EFO_0000508	Family history of other specific disorders	genetic, familial or congenital disease	0.0566484	0.524	0.476	7
ENSG00000134440	NARS1	EFO_0007978	Red blood cell count	measurement	0.571581	0.763	0.237	1
ENSG00000204539	CDSN	EFO_0000684	Symptoms involving respiratory system and other chest symptoms	respiratory or thoracic disease	-0.256654	0.327	0.673	3
ENSG00000011021	CLCN6	EFO_0004527	Mean corpuscular haemoglobin	measurement	-0.0276662	0.483	0.517	10
ENSG00000132507	EIF5A	EFO_0007997	Granulocyte percentage of myeloid white cells	measurement	-2.23374	0	1	1
ENSG00000164190	NIPBL	HP_0001263			-0.166687	0.477	0.523	1
ENSG00000186075	ZPBP2	EFO_0007994	Neutrophil percentage of granulocytes	measurement	0.00816382	0.507	0.493	3
ENSG00000121417	ZNF211	EFO_0004526	Mean corpuscular volume	measurement	0.439577	1	0	1
ENSG00000144554	FANCD2	MONDO_0009214			-0.547725	0.24	0.76	350
ENSG00000137474	MYO7A	HP_0000598			-0.0217433	0.501	0.499	7
ENSG00000072756	TRNT1	EFO_0000508	Family history of other specific disorders	genetic, familial or congenital disease	-0.250028	0.376	0.624	18
ENSG00000166455	C16orf46	EFO_0000508	Family history of other specific disorders	genetic, familial or congenital disease	0.030026	0.528	0.472	4
ENSG00000171574	ZNF584	EFO_0004584	Mean platelet (thrombocyte) volume	measurement	0.0448479	0.537	0.463	9
ENSG00000196118	CFAP119	EFO_0004574	Total cholesterol levels	measurement	0.379457	1	0	1
ENSG00000198804	MT-CO1	MONDO_0010790			0.379388	0.668	0.332	6
ENSG00000213445	SIPA1	EFO_0000319	Circulatory disease nec	cardiovascular disease	0.107071	0.575	0.425	1
ENSG00000087086	FTL	EFO_0007985	Platelet crit	measurement	-0.163745	0	1	1
ENSG00000221882	OR3A2	EFO_0009339	Anti-herpes simplex virus 2 IgG seropositivity	measurement	-0.191263	0	1	1
ENSG00000099377	HSD3B7	HP_0025267	Snoring	phenotype	0.0697182	0.551	0.449	3
ENSG00000186074	CD300LF	EFO_0007986	Reticulocyte count	measurement	-0.0476151	0	1	1
ENSG00000111877	MCM9	EFO_0004980	Appendicular lean mass	measurement	0.277821	1	0	1
ENSG00000118579	MED28	EFO_0010700	High light scatter reticulocyte percentage (UKB data field 30290) (Gene-based burden)	measurement	-0.309704	0	1	1
ENSG00000256762	STH	EFO_0008341	Snoring (UKB data field 1210)	measurement	0.020282	0.54	0.46	17
ENSG00000112081	SRSF3	EFO_0004509	Hemoglobin [conditional]	measurement	-0.0857831	0.478	0.522	2
ENSG00000145191	EIF2B5	EFO_0004309	Platelet count	measurement	0.0136138	0.52	0.48	4
ENSG00000205423	CNEP1R1	EFO_0003767	Inflammatory bowel disease and other gastroenteritis and colitis	gastrointestinal disease	-1.04402	0	1	1
ENSG00000101160	CTSZ	EFO_0004509	Hemoglobin [conditional]	measurement	-0.198293	0	1	1
ENSG00000165757	JCAD	EFO_0005763	Pulse pressure	measurement	0.00767062	0.488	0.512	2
ENSG00000169682	SPNS1	EFO_0004338	Weight, manual entry	measurement	0.433485	0.645	0.355	2
ENSG00000241878	PISD	EFO_0009389	Sum eosinophil basophil counts	measurement	-0.382694	0	1	1
ENSG00000164062	APEH	MONDO_0043579	Viral enteritis	gastrointestinal disease	0.292582	0.604	0.396	3
ENSG00000016391	CHDH	EFO_0006336	Diastolic blood pressure, manual reading	measurement	-0.158662	0.432	0.568	2
ENSG00000102466	FGF14	HP_0000316			-0.639643	0.299	0.701	1
ENSG00000183682	BMP8A	EFO_0004530	Triglyceride levels	measurement	0.0280292	0.519	0.481	3
ENSG00000204538	PSORS1C2	EFO_0009718	Peak expiratory flow (pef)	measurement	0.0614448	0.546	0.454	8
ENSG00000158113	LRRC43	EFO_0004735	Alanine aminotransferase levels (UKB data field 30620) (Gene-based burden)	measurement	-0.0578178	0.442	0.558	5
ENSG00000112041	TULP1	EFO_0004308	Decreased white blood cell count	measurement	-0.203562	0.347	0.653	2
ENSG00000175782	SLC35E3	EFO_0007988	White blood cell count	measurement	0.0574372	1	0	1
ENSG00000167914	GSDMA	EFO_0009817	Getting up in morning	Uncategorised	0.0234626	1	0	1
ENSG00000174807	CD248	EFO_0000508	Family history of other specific disorders	genetic, familial or congenital disease	-0.156822	0.422	0.578	28
ENSG00000197386	HTT	EFO_0007988	White blood cell count	measurement	-0.320919	0	1	1
ENSG00000140505	CYP1A2	MONDO_0001134	ICD10 I10: Essential (primary) hypertension (Gene-based burden)	cardiovascular disease	-0.0407286	0.475	0.525	1
ENSG00000168872	DDX19A	MONDO_0001134	ICD10 I10: Essential (primary) hypertension (Gene-based burden)	cardiovascular disease	-0.033935	0.217	0.783	1
ENSG00000180979	LRRC57	EFO_0005090	Basophill count	measurement	0.109566	0.572	0.428	3
ENSG00000157224	CLDN12	EFO_0004541	Glycated haemoglobin HbA1c levels adjusted for BMI	measurement	0.0168788	0.507	0.493	2
ENSG00000124151	NCOA3	HP_0000407			-0.0868234	0.486	0.514	1
ENSG00000242372	EIF6	EFO_1001375	Ischemic heart disease	cardiovascular disease	-3.39481	0	1	1
ENSG00000131116	ZNF428	EFO_0007989	Monocyte percentage	measurement	-0.390583	0.252	0.748	2
ENSG00000187605	TET3	EFO_0007991	Eosinophill percentage	measurement	0.111433	1	0	1
ENSG00000234068	PAGE2	EFO_0000508	Family history of other specific disorders	genetic, familial or congenital disease	-0.0382615	0.499	0.501	5
ENSG00000134760	DSG1	HP_0000951	ICD10 R23: Other skin changes (Gene-based burden)	phenotype	-0.133375	0.485	0.515	1
ENSG00000141759	TXNL4A	EFO_0004778	Overall health rating	Uncategorised	0.0249975	0.586	0.414	1
ENSG00000213171	LINGO4	EFO_0004631	Anxiety score x vitamin D PRS interaction	phenotype	0.15503	1	0	1
ENSG00000015285	WAS	MONDO_0010518			-0.688182	0.189	0.811	321
ENSG00000132950	ZMYM5	EFO_0000508	Family history of other specific disorders	genetic, familial or congenital disease	-0.392816	0.306	0.694	16
ENSG00000171246	NPTX1	EFO_0005409	Trunk predicted mass	measurement	0.0964828	0.59	0.41	1
ENSG00000139620	KANSL2	EFO_0004980	Appendicular lean mass	measurement	-0.159789	0	1	1
ENSG00000174718	RESF1	EFO_0009188	Red blood cell (erythrocyte) distribution width	measurement	-0.034158	0.482	0.518	4
ENSG00000096696	DSP	EFO_0005306	Svt / supraventricular tachycardia | non-cancer illness code, self-reported	cardiovascular disease	-0.636792	0.225	0.775	6
ENSG00000137449	CPEB2	EFO_0004530	Triglyceride levels	measurement	0.137336	1	0	1
ENSG00000109775	UFSP2	HP_0200134			-0.641494	0.298	0.702	1
ENSG00000175467	SART1	EFO_0004309	Platelet count	measurement	0.0341727	0.526	0.474	3
ENSG00000101474	APMAP	EFO_0000508	Family history of other specific disorders	genetic, familial or congenital disease	-0.014438	0.5	0.5	24
ENSG00000148334	PTGES2	EFO_0000508	Family history of other specific disorders	genetic, familial or congenital disease	-0.515782	0.28	0.72	26
ENSG00000166971	AKTIP	EFO_0007788	Waist-to-hip ratio adjusted for body mass index	measurement	-0.0357585	0	1	1
ENSG00000231389	HLA-DPA1	EFO_0007986	Reticulocyte count	measurement	0.0253624	0.512	0.488	3
ENSG00000043514	TRIT1	EFO_0009188	Red blood cell (erythrocyte) distribution width	measurement	-0.00702207	0.479	0.521	6
ENSG00000196230	TUBB	EFO_0007988	White blood cell count	measurement	0.0107801	0.502	0.498	17
ENSG00000197912	SPG7	Orphanet_183518			-0.145817	0.474	0.526	1
ENSG00000198848	CES1	EFO_0008393	Mean time to correctly identify matches	measurement	0.0205192	1	0	1
ENSG00000204344	STK19	EFO_0000685	Rheumatoid arthritis	musculoskeletal or connective tissue disease	-1.59067	0.027	0.973	7
ENSG00000204421	LY6G6C	EFO_0004587	Lymphocyte count	measurement	0.103179	0.584	0.416	2
ENSG00000148842	CNNM2	Orphanet_306511			-0.171944	0.416	0.584	27
ENSG00000115738	ID2	EFO_0007994	Neutrophil percentage of granulocytes	measurement	-0.319843	0	1	1
ENSG00000135903	PAX3	EFO_0007216			-0.13209	0.485	0.515	1
ENSG00000111300	NAA25	EFO_0000508	Family history of other specific disorders	genetic, familial or congenital disease	-0.0343782	0.471	0.529	19
ENSG00000204287	HLA-DRA	EFO_0007986	Reticulocyte count	measurement	0.451412	0.793	0.207	2
ENSG00000117228	GBP1	EFO_0000508	Family history of other specific disorders	genetic, familial or congenital disease	-0.125196	0.425	0.575	30
ENSG00000168610	STAT3	EFO_0004528	Mean corpuscular haemoglobin concentration	measurement	0.155118	0.557	0.443	2
ENSG00000130203	APOE	EFO_0004309	Platelet count	measurement	-0.0165245	0.484	0.516	3
ENSG00000234745	HLA-B	EFO_0010762	Receptor for advanced glycosylation end products levels	measurement	0.0287233	0.495	0.505	2
ENSG00000064763	FAR2	EFO_0004611	Low density lipoprotein cholesterol levels	measurement	-0.275319	0	1	1
ENSG00000104879	CKM	HP_0000726	Dementias	phenotype	-2.86286	0.01	0.99	2
ENSG00000172461	FUT9	EFO_0000508	Family history of other specific disorders	genetic, familial or congenital disease	0.0683867	0.539	0.461	5
ENSG00000187098	MITF	HP_0000598			-0.158783	0.445	0.555	1
ENSG00000119509	INVS	EFO_0004342	Waist circumference	measurement	1.32947	1	0	1
ENSG00000083444	PLOD1	MONDO_0011142			-0.389225	0.323	0.677	578
ENSG00000198695	MT-ND6	MONDO_0010797			-0.048532	0.489	0.511	1
ENSG00000099998	GGT5	EFO_0004587	Lymphocyte count	measurement	0.117538	0.567	0.433	3
ENSG00000123171	CCDC70	EFO_0000508	Family history of other specific disorders	genetic, familial or congenital disease	-0.443218	0.274	0.726	16
ENSG00000196776	CD47	EFO_0000508	Family history of other specific disorders	genetic, familial or congenital disease	0.0725917	0.543	0.457	10
ENSG00000151655	ITIH2	EFO_0010701	Mean reticulocyte volume (UKB data field 30260) (Gene-based burden)	measurement	0.156169	1	0	1
ENSG00000198208	RPS6KL1	EFO_0004611	Low density lipoprotein cholesterol levels	measurement	-0.0180844	0	1	1
ENSG00000258366	RTEL1	MONDO_0009699			-0.21145	0.471	0.529	1
ENSG00000106565	TMEM176B	EFO_0007800	Trunk fat percentage	measurement	-0.2844	0	1	1
ENSG00000133657	ATP13A3	EFO_0004587	Lymphocyte count	measurement	-0.177124	0.436	0.564	3
ENSG00000070526	ST6GALNAC1	EFO_0007814	3mm regularity index (left)	measurement	-0.0699929	0.001	0.999	1
ENSG00000111328	CDK2AP1	EFO_0004842	Eosinophill count	measurement	0.024685	0.499	0.501	7
ENSG00000166548	TK2	EFO_0000508	Family history of other specific disorders	genetic, familial or congenital disease	-0.421189	0.299	0.701	11
ENSG00000204520	MICA	MONDO_0045002	ICD10 M53: Other and unspecified dorsopathies, not elsewhere classified (Gene-based burden)	musculoskeletal or connective tissue disease	0.336433	0.75	0.25	15
ENSG00000168000	BSCL2	MONDO_0018993			-0.449748	0.293	0.707	329
ENSG00000159640	ACE	EFO_0004535	Serum levels of protein ALB	measurement	0.0374048	0.538	0.462	3
ENSG00000162676	GFI1	EFO_0004308	Decreased white blood cell count	measurement	0.386465	0.611	0.389	2
ENSG00000172613	RAD9A	EFO_0004526	Mean corpuscular volume	measurement	-0.0944258	0.443	0.557	3
ENSG00000135912	TTLL4	EFO_0004526	Mean corpuscular volume	measurement	0.00327929	0.5	0.5	2
ENSG00000086205	FOLH1	EFO_0003907	Blood clot in the leg (dvt) | blood clot, dvt, bronchitis, emphysema, asthma, rhinitis, eczema, allergy diagnosed by doctor	phenotype	-0.0505023	0.497	0.503	1
ENSG00000140478	GOLGA6D	EFO_0000508	Family history of other specific disorders	genetic, familial or congenital disease	-0.145112	0.44	0.56	33
ENSG00000197774	EME2	Orphanet_35696			-0.626791	0.278	0.722	3
ENSG00000165113	GKAP1	EFO_0004908	Testosterone to estradiol ratio	measurement	0.131069	0.564	0.436	2
ENSG00000155893	PXYLP1	EFO_0007989	Monocyte percentage	measurement	-0.0420138	0.467	0.533	2
ENSG00000115665	SLC5A7	MONDO_0015355			-0.411508	0.295	0.705	337
ENSG00000104897	SF3A2	EFO_0005409	Trunk predicted mass	measurement	-1.28029	0	1	1
ENSG00000115970	THADA	EFO_0005091	Monocyte count	measurement	-0.350308	0	1	1
ENSG00000166582	CENPV	EFO_0000508	Family history of other specific disorders	genetic, familial or congenital disease	-0.0200892	0.484	0.516	13
ENSG00000173726	TOMM20	EFO_0004314	Forced expiratory volume in 1-second (fev1)	measurement	0.233755	1	0	1
ENSG00000160447	PKN3	EFO_0004570	Total bilirubin levels (UKB data field 30840) (Gene-based burden)	measurement	-0.0496761	0.003	0.997	1
ENSG00000129103	SUMF2	EFO_0004339	Standing height	measurement	0.0333274	0.516	0.484	4
ENSG00000165092	ALDH1A1	EFO_0000508	Family history of other specific disorders	genetic, familial or congenital disease	-0.370027	0.321	0.679	12
ENSG00000053918	KCNQ1	HP_0001657			-0.834631	0.146	0.854	1066
ENSG00000134825	TMEM258	EFO_0008291	Stem cell factor levels	measurement	0.89554	1	0	1
ENSG00000141568	FOXK2	EFO_0004339	Standing height	measurement	-0.585922	0	1	1
ENSG00000215912	TTC34	HP_0000836	Hypothyroidism/myxoedema | non-cancer illness code, self-reported	Uncategorised	-0.466467	0	1	1
ENSG00000206474	OR10C1	EFO_0004842	Eosinophill count	measurement	0.0459643	0.543	0.457	4
ENSG00000124508	BTN2A2	EFO_0004308	Decreased white blood cell count	measurement	0.38078	1	0	1
ENSG00000196878	LAMB3	Orphanet_100031			-0.667989	0.199	0.801	46
ENSG00000204713	TRIM27	EFO_0009190	Thyrotoxicosis with or without goiter	endocrine system disease	-0.056425	0.486	0.514	1
ENSG00000114013	CD86	EFO_0000508	Family history of other specific disorders	genetic, familial or congenital disease	-0.443871	0.285	0.715	14
ENSG00000171456	ASXL1	EFO_0007997	Granulocyte percentage of myeloid white cells	measurement	-0.0105372	0.491	0.509	3
ENSG00000009954	BAZ1B	EFO_0004274	Gouty arthropathy	musculoskeletal or connective tissue disease	0.0214573	0.523	0.477	1
ENSG00000109861	CTSC	EFO_0007991	Eosinophill percentage	measurement	0.0617559	1	0	1
ENSG00000228253	MT-ATP8	HP_0001508			-0.048532	0.489	0.511	1
ENSG00000130816	DNMT1	HP_0001251			-0.050368	0.487	0.513	1
ENSG00000073969	NSF	EFO_0005409	Trunk predicted mass	measurement	2.87548	1	0	1
ENSG00000132405	TBC1D14	EFO_0004339	Standing height	measurement	0.0466626	1	0	1
ENSG00000145029	NICN1	EFO_0005422	Facial ageing	biological process	-0.097977	0.045	0.955	1
ENSG00000055950	MRPL43	EFO_0000508	Family history of other specific disorders	genetic, familial or congenital disease	0.0274335	0.509	0.491	48
ENSG00000101440	ASIP	EFO_0009565	ICD10 L57: Skin changes due to chronic exposure to nonionizing radiation (Gene-based burden)	injury, poisoning or other complication	0.381807	0.727	0.273	2
ENSG00000137269	LRRC1	EFO_0004735	Alanine aminotransferase levels (UKB data field 30620) (Gene-based burden)	measurement	-0.244672	0	1	1
ENSG00000070759	TESK2	EFO_0004631	Anxiety score x vitamin D PRS interaction	phenotype	-0.0498315	0.482	0.518	3
ENSG00000180921	FAM83H	EFO_0004995	Trunk fat-free mass	measurement	-0.134026	0.475	0.525	3
ENSG00000122986	HVCN1	EFO_0004531	Urate levels (UKB data field 30880) (Gene-based burden)	measurement	-0.929886	0	1	1
ENSG00000104529	EEF1D	EFO_0005091	Monocyte count	measurement	0.198526	0.554	0.446	2
ENSG00000131069	ACSS2	MONDO_0004596	Acute pulmonary heart disease	cardiovascular disease	4.47514	1	0	1
ENSG00000164088	PPM1M	EFO_0004309	Platelet count	measurement	-0.0333269	0	1	1
ENSG00000176715	ACSF3	EFO_0004339	Standing height	measurement	-0.0902583	0.437	0.563	6
ENSG00000169241	SLC50A1	EFO_0004735	Alanine aminotransferase levels (UKB data field 30620) (Gene-based burden)	measurement	0.123303	0.527	0.473	2
ENSG00000213047	DENND1B	EFO_0007993	Lymphocyte percentage	measurement	-0.117163	0.464	0.536	3
ENSG00000146047	H2BC1	EFO_0004908	Testosterone to estradiol ratio	measurement	0.0187807	0.517	0.483	3
ENSG00000179833	SERTAD2	EFO_0007986	Reticulocyte count	measurement	-0.0872816	0.463	0.537	2
ENSG00000109684	CLNK	EFO_0004337	Antonym | fi11	biological process	0.502008	1	0	1
ENSG00000179344	HLA-DQB1	EFO_0006335	Systolic blood pressure, manual reading	measurement	0.032765	0.526	0.474	3
ENSG00000110514	MADD	EFO_0004530	Triglyceride levels	measurement	-0.0302375	0.487	0.513	4
ENSG00000155657	TTN	HP_0002091			0.130036	0.545	0.455	2
ENSG00000029725	RABEP1	MONDO_0100101			-0.0626203	0.49	0.51	1
ENSG00000108774	RAB5C	EFO_1000627	Other disorders of thyroid	endocrine system disease	0.0388307	0.523	0.477	2
ENSG00000231852	CYP21A2	EFO_0008518	Polymyalgia rheumatica	musculoskeletal or connective tissue disease	-0.0980819	0.479	0.521	4
ENSG00000169249	ZRSR2	EFO_0000508	Family history of other specific disorders	genetic, familial or congenital disease	-0.00183107	0.511	0.489	10
ENSG00000114270	COL7A1	EFO_0009253	Immature reticulocyte fraction	measurement	0.0858269	0.565	0.435	2
ENSG00000173517	PEAK1	EFO_0004980	Appendicular lean mass	measurement	-88.1944	0	1	1
ENSG00000228727	SAPCD1	EFO_0004268	Primary sclerosing cholangitis [conditioned on rs4143332 + HLA-DQA*01:03 + rs532098 +rs1794282 + rs9263964]	gastrointestinal disease	0.042311	0.504	0.496	3
ENSG00000100299	ARSA	MONDO_0016828			-0.171913	0.475	0.525	1
ENSG00000146729	NIPSNAP2	EFO_0004735	Alanine aminotransferase levels (UKB data field 30620) (Gene-based burden)	measurement	0.296445	1	0	1
ENSG00000179902	CFAP276	EFO_0004533	Alkaline phosphatase levels (UKB data field 30610) (Gene-based burden)	measurement	-0.0922033	0	1	1
ENSG00000205856	C22orf42	EFO_0000508	Family history of other specific disorders	genetic, familial or congenital disease	0.0982182	0.543	0.457	2
ENSG00000102466	FGF14	MONDO_0012247			-0.132205	0.429	0.571	50
ENSG00000182612	TSPAN10	EFO_0600005	Ganglion cell inner plexiform layer (GCIPL) thickness	measurement	-0.027657	0.498	0.502	3
ENSG00000261272	MUC22	EFO_1001494	Psoriasis vulgaris	integumentary system disease	0.0648603	0.523	0.477	5
ENSG00000084207	GSTP1	EFO_0004528	Mean corpuscular haemoglobin concentration	measurement	-0.108099	0.408	0.592	4
ENSG00000106799	TGFBR1	MONDO_0020066			-0.186366	0.414	0.586	19
ENSG00000109881	CCDC34	EFO_0009270	Heel bone mineral density (bmd) t-score, automated	measurement	0.0305855	0.528	0.472	4
ENSG00000167264	DUS2	EFO_0004533	Alkaline phosphatase levels (UKB data field 30610) (Gene-based burden)	measurement	0.306594	1	0	1
ENSG00000196072	BLOC1S2	EFO_0000508	Family history of other specific disorders	genetic, familial or congenital disease	-0.571959	0.271	0.729	3
ENSG00000130164	LDLR	EFO_0004611	Low density lipoprotein cholesterol levels	measurement	-0.397197	0.206	0.794	9
ENSG00000064601	CTSA	EFO_0009051			-0.6264	0.304	0.696	1
ENSG00000108306	FBXL20	EFO_0004339	Standing height	measurement	-0.188712	0	1	1
ENSG00000139209	SLC38A4	EFO_0000508	Family history of other specific disorders	genetic, familial or congenital disease	-0.64212	0.204	0.796	12
ENSG00000162231	NXF1	EFO_0007993	Lymphocyte percentage	measurement	-0.576413	0	1	1
ENSG00000169604	ANTXR1	MONDO_0009263			-0.782561	0.147	0.853	25
ENSG00000143156	NME7	MONDO_0009332			-0.0669189	0.493	0.507	1
ENSG00000204936	CD177	EFO_0004587	Lymphocyte count	measurement	-0.139218	0	1	1
ENSG00000154767	XPC	EFO_0004627	IGF 1 (UKB data field 30770) (Gene-based burden)	measurement	0.199021	1	0	1
ENSG00000165671	NSD1	HP_0100543	Mild cognitive impairment	phenotype	-0.158783	0.445	0.555	1
ENSG00000177462	OR2T8	EFO_0009188	Red blood cell (erythrocyte) distribution width	measurement	-0.0203392	0.496	0.504	7
ENSG00000203705	TATDN3	EFO_0007010	Interpolated age of participant when cancer first diagnosed	measurement	0.667871	1	0	1
ENSG00000108509	CAMTA2	EFO_0000508	Family history of other specific disorders	genetic, familial or congenital disease	-0.351579	0.345	0.655	50
ENSG00000182095	TNRC18	EFO_0003898	Ankylosing spondylitis	musculoskeletal or connective tissue disease	-0.189758	0.473	0.527	2
ENSG00000141577	CEP131	EFO_0007993	Lymphocyte percentage	measurement	-0.262826	0	1	1
ENSG00000205268	PDE7A	EFO_0000508	Family history of other specific disorders	genetic, familial or congenital disease	0.0243724	0.516	0.484	16
ENSG00000133026	MYH10	HP_0001999			-0.157933	0.478	0.522	1
ENSG00000109919	MTCH2	EFO_0011011	Sitting height	measurement	1.76382	1	0	1
ENSG00000205089	CCNI2	EFO_0009433	ICD10 J22: Unspecified acute lower respiratory infection (Gene-based burden)	respiratory or thoracic disease	-0.817303	0.136	0.864	2
ENSG00000160791	CCR5	EFO_0003767	Inflammatory bowel disease and other gastroenteritis and colitis	gastrointestinal disease	0.306182	1	0	1
ENSG00000170458	CD14	EFO_0000508	Family history of other specific disorders	genetic, familial or congenital disease	-0.460401	0.287	0.713	15
ENSG00000111670	GNPTAB	Orphanet_3135			-0.199962	0.474	0.526	1
ENSG00000180398	MCFD2	EFO_0004309	Platelet count	measurement	-0.805394	0	1	1
ENSG00000187775	DNAH17	EFO_0700067			-0.679798	0.211	0.789	6
ENSG00000100325	ASCC2	EFO_0004314	Forced expiratory volume in 1-second (fev1)	measurement	0.362194	0.75	0.25	3
ENSG00000003756	RBM5	EFO_0004338	Weight, manual entry	measurement	-0.0280612	0.497	0.503	3
ENSG00000137337	MDC1	EFO_1000636	Inflammatory skin disease	integumentary system disease	-0.342674	0.33	0.67	2
ENSG00000170835	CEL	EFO_0000337	ICD10 K29.5: Unspecified chronic gastritis (Gene-based burden)	gastrointestinal disease	-0.0749916	0.484	0.516	1
ENSG00000166582	CENPV	EFO_0007987	DNA methylation-estimated granulocyte proportions	measurement	0.277215	1	0	1
ENSG00000182511	FES	MONDO_0001134	ICD10 I10: Essential (primary) hypertension (Gene-based burden)	cardiovascular disease	-0.24218	0.317	0.683	4
ENSG00000184076	UQCR10	EFO_0004530	Triglyceride levels	measurement	-0.126292	0	1	1
ENSG00000204439	C6orf47	EFO_0004527	Mean corpuscular haemoglobin	measurement	-0.249103	0.332	0.668	2
ENSG00000161202	DVL3	MONDO_0008389			-0.0837373	0.448	0.552	14
ENSG00000183691	NOG	MONDO_0008521			-0.648781	0.295	0.705	1
ENSG00000204305	AGER	EFO_0004833	Neutrophill count	measurement	-0.0855264	0.442	0.558	3
ENSG00000196862	RGPD4	EFO_0000508	Family history of other specific disorders	genetic, familial or congenital disease	-0.350004	0.328	0.672	109
ENSG00000198399	ITSN2	Orphanet_1945	Benign childhood epilepsy with centro-temporal spikes	genetic, familial or congenital disease	-0.119496	0.486	0.514	1
ENSG00000089876	DHX32	EFO_0004527	Mean corpuscular haemoglobin	measurement	-0.0724953	0	1	1
ENSG00000148572	NRBF2	EFO_0007988	White blood cell count	measurement	0.014951	0.524	0.476	4
ENSG00000186081	KRT5	EFO_0004193	Rodent ulcer | cancer code, self-reported	cell proliferation disorder	-0.00135203	0.499	0.501	2
ENSG00000180011	PTGR3	EFO_0000508	Family history of other specific disorders	genetic, familial or congenital disease	0.0322672	0.519	0.481	7
ENSG00000243811	APOBEC3D	EFO_0000508	Family history of other specific disorders	genetic, familial or congenital disease	0.0764936	0.533	0.467	20
ENSG00000109132	PHOX2B	EFO_0000508	Family history of other specific disorders	genetic, familial or congenital disease	-0.159066	0.444	0.556	3
ENSG00000123179	EBPL	EFO_0009805	Whole body water mass	measurement	-0.0313391	0.484	0.516	5
ENSG00000197535	MYO5A	EFO_0004838	Calcium levels (UKB data field 30680) (Gene-based burden)	measurement	-0.176355	0	1	1
ENSG00000118762	PKD2	HP_0005117			-0.0836051	0.486	0.514	1
ENSG00000134575	ACP2	EFO_0004339	Standing height	measurement	-0.0308942	0	1	1
ENSG00000168546	GFRA2	EFO_0005091	Monocyte count	measurement	-0.0402079	0	1	1
ENSG00000101307	SIRPB1	EFO_0004308	Decreased white blood cell count	measurement	0.0246751	0.509	0.491	2
ENSG00000134250	NOTCH2	MONDO_0019719			-0.0871807	0.486	0.514	1
ENSG00000197530	MIB2	EFO_0004995	Trunk fat-free mass	measurement	-0.0811797	0.452	0.548	2
ENSG00000231925	TAPBP	EFO_0007800	Trunk fat percentage	measurement	-16.4247	0	1	1
ENSG00000135547	HEY2	EFO_0007978	Red blood cell count	measurement	-0.518744	0	1	1
ENSG00000173917	HOXB2	EFO_0010917	Kidney injury molecule 1 levels	measurement	0.122822	1	0	1
ENSG00000141655	TNFRSF11A	MONDO_0002933			-0.333132	0.378	0.622	3
ENSG00000109323	MANBA	EFO_1001486	Primary biliary cirrhosis	cell proliferation disorder	-0.908404	0	1	1
ENSG00000173166	RAPH1	EFO_0004340	Body mass index (bmi)	measurement	-0.2035	0	1	1
ENSG00000148488	ST8SIA6	EFO_0000508	Family history of other specific disorders	genetic, familial or congenital disease	0.0703816	0.544	0.456	10
ENSG00000172638	EFEMP2	EFO_0004833	Neutrophill count	measurement	-0.039018	0.474	0.526	3
ENSG00000136381	IREB2	EFO_0004528	Mean corpuscular haemoglobin concentration	measurement	-0.129912	0.452	0.548	2
ENSG00000118971	CCND2	EFO_0009270	Heel bone mineral density (bmd) t-score, automated	measurement	-0.386593	0	1	1
ENSG00000049192	ADAMTS6	EFO_0000508	Family history of other specific disorders	genetic, familial or congenital disease	0.0568298	0.528	0.472	29
ENSG00000140961	OSGIN1	EFO_0004339	Standing height	measurement	-0.0378294	0.231	0.769	1
ENSG00000163960	UBXN7	EFO_0007777	Basal metabolic rate	measurement	1.28948	0.615	0.385	1
ENSG00000090975	PITPNM2	EFO_0004784	Age completed full time education	measurement	0.19493	0.52	0.48	2
ENSG00000110077	MS4A6A	EFO_0004514	Heel quantitative ultrasound index (qui), direct entry (right)	measurement	0.0762087	0.499	0.501	2
ENSG00000204614	TRIM40	MONDO_0002279	Disorders of iron metabolism	Uncategorised	0.0250463	0.499	0.501	2
ENSG00000140009	ESR2	EFO_0003948	Gerd	gastrointestinal disease	-0.0595381	0.494	0.506	1
ENSG00000180573	H2AC6	MONDO_0007915			-11.159	0	1	1
ENSG00000196126	HLA-DRB1	EFO_0004193	Rodent ulcer | cancer code, self-reported	cell proliferation disorder	0.150774	0.525	0.475	2
ENSG00000054282	SDCCAG8	MONDO_0015229			-0.502731	0.297	0.703	464
ENSG00000172732	MUS81	EFO_0009270	Heel bone mineral density (bmd) t-score, automated	measurement	0.229026	0.545	0.455	2
ENSG00000006607	FARP2	EFO_0007990	Neutrophill percentage	measurement	0.0527566	1	0	1
ENSG00000126524	SBDS	HP_0001744	Splenomegaly	phenotype	0.245174	0.56	0.44	2
ENSG00000182952	HMGN4	EFO_0009749	Age first had sexual intercourse	measurement	-0.0137114	0.483	0.517	3
ENSG00000100055	CYTH4	EFO_0000508	Family history of other specific disorders	genetic, familial or congenital disease	-0.198875	0.405	0.595	18
ENSG00000188486	H2AX	EFO_0004528	Mean corpuscular haemoglobin concentration	measurement	-0.207377	0	1	1
ENSG00000128340	RAC2	EFO_0000508	Family history of other specific disorders	genetic, familial or congenital disease	0.0868946	0.537	0.463	3
ENSG00000165474	GJB2	Orphanet_2698			-0.533745	0.251	0.749	62
ENSG00000241106	HLA-DOB	EFO_0003966	Eye/eyelid problem | non-cancer illness code, self-reported	disease of visual system	-0.143438	0.393	0.607	6
ENSG00000082898	XPO1	EFO_0000508	Family history of other specific disorders	genetic, familial or congenital disease	-0.078586	0.483	0.517	4
ENSG00000178252	WDR6	EFO_0009389	Sum eosinophil basophil counts	measurement	-0.0940108	0	1	1
ENSG00000196396	PTPN1	EFO_0004309	Platelet count	measurement	-0.116479	0.47	0.53	2
ENSG00000132600	PRMT7	MONDO_0014403			0.0268933	0.493	0.507	2
ENSG00000137338	PGBD1	EFO_0010701	Mean reticulocyte volume (UKB data field 30260) (Gene-based burden)	measurement	0.0349156	0.535	0.465	4
ENSG00000138663	COPS4	EFO_0007984	Platelet distribution width	measurement	0.0289466	1	0	1
ENSG00000168477	TNXB	MONDO_0002280	Anemia of chronic disease	hematologic disease	-0.0443136	0.494	0.506	4
ENSG00000115839	RAB3GAP1	EFO_0004542	ICD10 Z53: Persons encountering health services for specific procedures and treatment, not carried out (Gene-based burden)	Uncategorised	-0.055847	0.485	0.515	1
ENSG00000164066	INTU	EFO_0004312	Forced vital capacity (fvc)	measurement	-0.0899	0.436	0.564	2
ENSG00000239887	C1orf226	EFO_0010701	Mean reticulocyte volume (UKB data field 30260) (Gene-based burden)	measurement	0.0257481	0.512	0.488	2
ENSG00000160679	CHTOP	EFO_0000508	Family history of other specific disorders	genetic, familial or congenital disease	0.0154998	0.522	0.478	10
ENSG00000144554	FANCD2	EFO_0009044			0.282525	0.645	0.355	17
ENSG00000120094	HOXB1	EFO_0004611	Low density lipoprotein cholesterol levels	measurement	-0.031735	0.487	0.513	4
ENSG00000141568	FOXK2	EFO_0009188	Red blood cell (erythrocyte) distribution width	measurement	0.840567	1	0	1
ENSG00000171551	ECEL1	EFO_0000508	Family history of other specific disorders	genetic, familial or congenital disease	-0.0441625	0.457	0.543	33
ENSG00000132781	MUTYH	EFO_0004528	Mean corpuscular haemoglobin concentration	measurement	0.124591	1	0	1
ENSG00000128487	SPECC1	EFO_0004527	Mean corpuscular haemoglobin	measurement	-0.122618	0.384	0.616	6
ENSG00000158805	ZNF276	EFO_0004833	Neutrophill count	measurement	-0.0370206	0.471	0.529	2
ENSG00000149485	FADS1	EFO_0004574	Total cholesterol levels	measurement	-0.016325	0.482	0.518	3
ENSG00000142512	SIGLEC10	EFO_0009388	Sum basophil neutrophil counts	measurement	-0.663428	0	1	1
ENSG00000188582	PAQR9	EFO_0004308	Decreased white blood cell count	measurement	-0.156359	0	1	1
ENSG00000006606	CCL26	EFO_0000508	Family history of other specific disorders	genetic, familial or congenital disease	-0.229597	0.395	0.605	4
ENSG00000172845	SP3	EFO_0009805	Whole body water mass	measurement	-0.233788	0.338	0.662	1
ENSG00000176895	OR51A7	EFO_0000508	Family history of other specific disorders	genetic, familial or congenital disease	-0.117671	0.448	0.552	15
ENSG00000100284	TOM1	EFO_0000508	Family history of other specific disorders	genetic, familial or congenital disease	-0.524096	0.258	0.742	27
ENSG00000198336	MYL4	EFO_0000508	Family history of other specific disorders	genetic, familial or congenital disease	0.000310125	0.518	0.482	8
ENSG00000180263	FGD6	EFO_0007984	Platelet distribution width	measurement	-0.0605505	0	1	1
ENSG00000128815	WDFY4	EFO_0000508	Family history of other specific disorders	genetic, familial or congenital disease	0.158005	0.597	0.403	177
ENSG00000101182	PSMA7	EFO_0004735	Alanine aminotransferase levels (UKB data field 30620) (Gene-based burden)	measurement	0.0534018	0.998	0.002	1
ENSG00000150637	CD226	EFO_0000508	Family history of other specific disorders	genetic, familial or congenital disease	-0.0795292	0.459	0.541	12
ENSG00000183049	CAMK1D	EFO_0009518	Complication of amputation stump (PheCode 874)	injury, poisoning or other complication	0.231436	0.994	0.006	1
ENSG00000123444	KBTBD4	EFO_0009253	Immature reticulocyte fraction	measurement	-0.117302	0	1	1
ENSG00000139697	SBNO1	EFO_0004458	C reactive protein levels (UKB data field 30710) (Gene-based burden)	measurement	-0.270049	0	1	1
ENSG00000173285	OR10K1	EFO_0000508	Family history of other specific disorders	genetic, familial or congenital disease	0.0362427	0.513	0.487	14
ENSG00000100116	GCAT	EFO_0004238	Hearing loss	nervous system disease	-0.239142	0	1	1
ENSG00000100325	ASCC2	EFO_0004312	Forced vital capacity (fvc)	measurement	0.156445	0.621	0.379	3
ENSG00000123066	MED13L	EFO_0000508	Family history of other specific disorders	genetic, familial or congenital disease	-0.575378	0.249	0.751	84
ENSG00000204516	MICB	EFO_0001060	Celiac disease	gastrointestinal disease	1.19545	0.654	0.346	6
ENSG00000165025	SYK	MONDO_0030308			0.154318	0.542	0.458	2
ENSG00000166278	C2	EFO_0000508	Family history of other specific disorders	genetic, familial or congenital disease	-0.672406	0.206	0.794	25
ENSG00000197748	CFAP43	EFO_1001065	Normal-pressure hydrocephalus	nervous system disease	0.0179707	0.49	0.51	2
ENSG00000198727	MT-CYB	MONDO_0001967			-0.048532	0.489	0.511	1
ENSG00000163586	FABP1	EFO_0004735	Alanine aminotransferase levels (UKB data field 30620) (Gene-based burden)	measurement	0.0899018	1	0	1
ENSG00000105732	ZNF574	EFO_0011011	Sitting height	measurement	-0.925849	0	1	1
ENSG00000143537	ADAM15	EFO_0004631	Anxiety score x vitamin D PRS interaction	phenotype	-0.133472	0.455	0.545	2
ENSG00000107816	LZTS2	EFO_0004314	Forced expiratory volume in 1-second (fev1)	measurement	0.0453981	1	0	1
ENSG00000013016	EHD3	EFO_0007986	Reticulocyte count	measurement	0.216881	0.572	0.428	3
ENSG00000184545	DUSP8	EFO_0004339	Standing height	measurement	0.307132	0.652	0.348	1
ENSG00000132670	PTPRA	EFO_0005091	Monocyte count	measurement	-0.0778393	0.464	0.536	2
ENSG00000185664	PMEL	EFO_0004536	Serum levels of protein TBP	measurement	1.45537	1	0	1
ENSG00000211445	GPX3	EFO_0004842	Eosinophill count	measurement	0.0582799	0.516	0.484	2
ENSG00000048392	RRM2B	MONDO_0013117			-0.181723	0.415	0.585	102
ENSG00000100354	TNRC6B	EFO_0004518	Creatinine levels (UKB data field 30700) (Gene-based burden)	measurement	0.334051	0.75	0.25	4
ENSG00000142798	HSPG2	Orphanet_168778			-0.053766	0.489	0.511	1
ENSG00000171988	JMJD1C	EFO_0004330	Caffeine drink within last hour	biological process	-0.090532	0.482	0.518	2
ENSG00000082074	FYB1	EFO_0007984	Platelet distribution width	measurement	-0.323925	0.216	0.784	1
ENSG00000197375	SLC22A5	EFO_0009718	Peak expiratory flow (pef)	measurement	-0.134319	0	1	1
ENSG00000151632	AKR1C2	EFO_0004314	Forced expiratory volume in 1-second (fev1)	measurement	-0.0234079	0	1	1
ENSG00000269699	ZIM2	EFO_0000508	Family history of other specific disorders	genetic, familial or congenital disease	-0.373227	0.335	0.665	76
ENSG00000170703	TTLL6	EFO_0004339	Standing height	measurement	-0.0508218	0.467	0.533	3
ENSG00000166780	BMERB1	EFO_0004584	Mean platelet (thrombocyte) volume	measurement	0.0963088	1	0	1
ENSG00000109920	FNBP4	EFO_0004518	Creatinine levels (UKB data field 30700) (Gene-based burden)	measurement	-0.520867	0	1	1
ENSG00000060718	COL11A1	HP_0000175	Cleft lip or cleft lip with cleft palate (pleiotropy)	phenotype	0.126668	0.537	0.463	1
ENSG00000143155	TIPRL	EFO_0004526	Mean corpuscular volume	measurement	0.051354	0.541	0.459	2
ENSG00000204710	SPDYC	EFO_0004518	Creatinine levels (UKB data field 30700) (Gene-based burden)	measurement	0.511675	1	0	1
ENSG00000255974	CYP2A6	EFO_0000508	Family history of other specific disorders	genetic, familial or congenital disease	0.017427	0.516	0.484	15
ENSG00000100065	CARD10	EFO_0004587	Lymphocyte count	measurement	0.154821	0.539	0.461	2
ENSG00000239697	TNFSF12	EFO_0004308	Decreased white blood cell count	measurement	-0.0480418	0.466	0.534	2
ENSG00000120093	HOXB3	EFO_0004713	FEV1 FVC ratio Z score (UKB data field 20258) (Gene-based burden)	measurement	-0.0339983	0	1	1
ENSG00000176476	SGF29	EFO_0000384	Regional enteritis	gastrointestinal disease	-0.42581	0.406	0.594	2
ENSG00000248643	RBM14-RBM4	EFO_0004611	Low density lipoprotein cholesterol levels	measurement	0.132757	0.603	0.397	2
ENSG00000013016	EHD3	EFO_0004584	Mean platelet (thrombocyte) volume	measurement	0.450057	0.563	0.437	3
ENSG00000161031	PGLYRP2	EFO_0007989	Monocyte percentage	measurement	4.31539	1	0	1
ENSG00000115541	HSPE1	EFO_0005091	Monocyte count	measurement	0.187926	1	0	1
ENSG00000162461	SLC25A34	EFO_0004615	Serum levels of protein APOB	measurement	-0.0793299	0	1	1
ENSG00000189050	RNFT1	EFO_0004531	Urate levels (UKB data field 30880) (Gene-based burden)	measurement	-0.0931747	0	1	1
ENSG00000198189	HSD17B11	EFO_0004526	Mean corpuscular volume	measurement	0.181017	1	0	1
ENSG00000165757	JCAD	EFO_0004584	Mean platelet (thrombocyte) volume	measurement	-0.00606186	0.483	0.517	7
ENSG00000055957	ITIH1	EFO_0004535	Serum levels of protein ALB	measurement	0.427265	1	0	1
ENSG00000240065	PSMB9	EFO_0009459	Rheumatoid arthritis (ACPA-positive)	musculoskeletal or connective tissue disease	-0.0256132	0.495	0.505	2
ENSG00000174358	SLC6A19	HP_0003108			-0.474995	0.291	0.709	66
ENSG00000120438	TCP1	EFO_0000508	Family history of other specific disorders	genetic, familial or congenital disease	-0.472592	0.277	0.723	23
ENSG00000182197	EXT1	EFO_0004339	Standing height	measurement	-0.135886	0	1	1
ENSG00000259803	SLC22A31	EFO_0007978	Red blood cell count	measurement	0.0014456	0.492	0.508	2
ENSG00000118495	PLAGL1	EFO_0011011	Sitting height	measurement	-1.45457	0	1	1
ENSG00000170835	CEL	MONDO_0005041			2.95726	1	0	1
ENSG00000182613	OR2V2	EFO_0000508	Family history of other specific disorders	genetic, familial or congenital disease	-0.0615855	0.462	0.538	11
ENSG00000110092	CCND1	EFO_0009795	Urea levels (UKB data field 30670) (Gene-based burden)	measurement	1.21146	1	0	1
ENSG00000115425	PECR	EFO_0000508	Family history of other specific disorders	genetic, familial or congenital disease	-0.0170999	0.482	0.518	18
ENSG00000105072	C19orf44	MONDO_0024647	ICD10 N20: kidney stone ureter stone bladder stone (Gene-based burden)	urinary system disease	-0.139236	0.476	0.524	1
ENSG00000163960	UBXN7	EFO_0004338	Weight, manual entry	measurement	2.94603	1	0	1
ENSG00000165915	SLC39A13	EFO_0000508	Family history of other specific disorders	genetic, familial or congenital disease	-0.0961231	0.457	0.543	15
ENSG00000141736	ERBB2	MONDO_0005147	Probable type 1 diabetes (Gene-based burden)	pancreas disease	-0.0399493	0.488	0.512	2
ENSG00000130340	SNX9	EFO_0007010	Interpolated age of participant when cancer first diagnosed	measurement	3.27255	1	0	1
ENSG00000213995	NAXD	EFO_0004736	Aspartate aminotransferase levels (UKB data field 30650) (Gene-based burden)	measurement	0.320947	1	0	1
ENSG00000241106	HLA-DOB	EFO_1001494	Psoriasis vulgaris	integumentary system disease	-1.77931	0.05	0.95	4
ENSG00000091513	TF	EFO_0004528	Mean corpuscular haemoglobin concentration	measurement	-0.160696	0.371	0.629	9
ENSG00000204427	ABHD16A	HP_0001258			-0.00873923	0.506	0.494	6
ENSG00000099995	SF3A1	EFO_0000508	Family history of other specific disorders	genetic, familial or congenital disease	0.253947	0.615	0.385	10
ENSG00000213471	TTLL13	EFO_0004533	Alkaline phosphatase levels (UKB data field 30610) (Gene-based burden)	measurement	-0.030328	0.493	0.507	4
ENSG00000136891	TEX10	EFO_0000508	Family history of other specific disorders	genetic, familial or congenital disease	-0.0315041	0.49	0.51	25
ENSG00000148297	MED22	EFO_0007978	Red blood cell count	measurement	-0.568682	0	1	1
ENSG00000116032	GRIN3B	EFO_0007814	3mm regularity index (left)	measurement	0.268995	0.547	0.453	2
ENSG00000126581	BECN1	EFO_0004614	Apolipoprotein A levels	measurement	-0.269817	0	1	1
ENSG00000204469	PRRC2A	HP_0001094	ICD10 H20: Iridocyclitis (Gene-based burden)	phenotype	-0.686907	0.167	0.833	11
ENSG00000118181	RPS25	EFO_0000508	Family history of other specific disorders	genetic, familial or congenital disease	-0.0898732	0.485	0.515	1
ENSG00000179091	CYC1	EFO_0004526	Mean corpuscular volume	measurement	0.286569	0.621	0.379	3
ENSG00000157764	BRAF	EFO_0006921	ICD10 Z37: Outcome of delivery (Gene-based burden)	measurement	-0.15214	0.48	0.52	1
ENSG00000143631	FLG	MONDO_0007810			-0.166467	0.444	0.556	3
ENSG00000126264	HCST	EFO_0000508	Family history of other specific disorders	genetic, familial or congenital disease	0.156164	0.543	0.457	2
ENSG00000042980	ADAM28	EFO_0000508	Family history of other specific disorders	genetic, familial or congenital disease	-0.140613	0.416	0.584	30
ENSG00000105379	ETFB	EFO_0004308	Decreased white blood cell count	measurement	-1.79e-05	0.492	0.508	2
ENSG00000149547	EI24	EFO_0004587	Lymphocyte count	measurement	-0.30013	0	1	1
ENSG00000175164	ABO	EFO_0600045	Pancreas volume	measurement	0.0610212	1	0	1
ENSG00000118655	DCLRE1B	EFO_0004705	Acquired hypothyroidism	endocrine system disease	-1.49618	0.044	0.956	3
ENSG00000141985	SH3GL1	EFO_0000508	Family history of other specific disorders	genetic, familial or congenital disease	-0.584615	0.252	0.748	18
ENSG00000187792	ZNF70	EFO_0004308	Decreased white blood cell count	measurement	-0.327477	0	1	1
ENSG00000074755	ZZEF1	EFO_0009518	Complication of amputation stump (PheCode 874)	injury, poisoning or other complication	-0.451049	0	1	1
ENSG00000214435	AS3MT	EFO_0004908	Testosterone to estradiol ratio	measurement	0.0745809	0.553	0.447	2
ENSG00000176909	MAMSTR	EFO_0005409	Trunk predicted mass	measurement	-1.06985	0	1	1
ENSG00000087448	KLHL42	EFO_0004541	Glycated haemoglobin HbA1c levels adjusted for BMI	measurement	-0.353384	0.268	0.732	3
ENSG00000138031	ADCY3	EFO_0005093	Hip circumference	measurement	-0.759851	0	1	1
ENSG00000223501	VPS52	EFO_0000508	Family history of other specific disorders	genetic, familial or congenital disease	-0.348011	0.353	0.647	28
ENSG00000237298	TTN-AS1	EFO_0700036			0.463014	0.676	0.324	2
ENSG00000079102	RUNX1T1	EFO_0000508	Family history of other specific disorders	genetic, familial or congenital disease	-0.115282	0.444	0.556	16
ENSG00000132481	TRIM47	EFO_0004611	Low density lipoprotein cholesterol levels	measurement	0.0806672	0.501	0.499	2
ENSG00000102174	PHEX	MONDO_0010619			-0.41853	0.303	0.697	295
ENSG00000060718	COL11A1	EFO_0011011	Sitting height	measurement	-0.245215	0.328	0.672	5
ENSG00000174130	TLR6	EFO_1000760	Rosacea	integumentary system disease	0.0158287	0.524	0.476	1
ENSG00000099783	HNRNPM	EFO_0007814	3mm regularity index (left)	measurement	0.116438	0.507	0.493	2
ENSG00000146223	RPL7L1	EFO_0004627	IGF 1 (UKB data field 30770) (Gene-based burden)	measurement	0.163847	1	0	1
ENSG00000159596	TMEM69	EFO_0003956	Hayfever, allergic rhinitis or eczema | blood clot, dvt, bronchitis, emphysema, asthma, rhinitis, eczema, allergy diagnosed by doctor	respiratory or thoracic disease	-0.38515	0	1	1
ENSG00000114423	CBLB	EFO_0004705	Acquired hypothyroidism	endocrine system disease	0.00892589	0.775	0.225	1
ENSG00000196476	C20orf96	EFO_0000508	Family history of other specific disorders	genetic, familial or congenital disease	-0.577984	0.251	0.749	4
ENSG00000139219	COL2A1	HP_0003274			-0.371752	0.359	0.641	1
ENSG00000110075	PPP6R3	EFO_0007777	Basal metabolic rate	measurement	0.00927863	0.506	0.494	3
ENSG00000181029	TRAPPC5	EFO_0000508	Family history of other specific disorders	genetic, familial or congenital disease	0.0522926	0.528	0.472	6
ENSG00000128908	INO80	EFO_0004518	Creatinine levels (UKB data field 30700) (Gene-based burden)	measurement	0.064571	0.511	0.489	2
ENSG00000159792	PSKH1	EFO_0005409	Trunk predicted mass	measurement	1.17782	1	0	1
ENSG00000145191	EIF2B5	EFO_0007987	DNA methylation-estimated granulocyte proportions	measurement	-0.163652	0	1	1
ENSG00000165028	NIPSNAP3B	EFO_0000508	Family history of other specific disorders	genetic, familial or congenital disease	-0.679722	0.196	0.804	13
ENSG00000167984	NLRC3	EFO_0004735	Alanine aminotransferase levels (UKB data field 30620) (Gene-based burden)	measurement	0.0585409	1	0	1
ENSG00000090612	ZNF268	EFO_0004526	Mean corpuscular volume	measurement	0.05181	0.537	0.463	2
ENSG00000133056	PIK3C2B	EFO_0006336	Diastolic blood pressure, manual reading	measurement	0.0371944	1	0	1
ENSG00000174885	NLRP6	EFO_0004536	Serum levels of protein TBP	measurement	0.121495	1	0	1
ENSG00000186591	UBE2H	EFO_0007988	White blood cell count	measurement	0.127936	0.541	0.459	2
ENSG00000186501	TMEM222	EFO_0011011	Sitting height	measurement	-0.781264	0	1	1
ENSG00000104626	ERI1	EFO_0004514	Heel quantitative ultrasound index (qui), direct entry (right)	measurement	0.654899	0.747	0.253	5
ENSG00000147813	NAPRT	EFO_0000508	Family history of other specific disorders	genetic, familial or congenital disease	-0.148227	0.408	0.592	39
ENSG00000206503	HLA-A	EFO_0004531	Urate levels (UKB data field 30880) (Gene-based burden)	measurement	-0.0448852	0.475	0.525	4
ENSG00000055917	PUM2	EFO_0004526	Mean corpuscular volume	measurement	-0.12649	0	1	1
ENSG00000134202	GSTM3	MONDO_0001187	Cancer of bladder	cell proliferation disorder	-0.60225	0	1	1
ENSG00000182952	HMGN4	EFO_0006335	Systolic blood pressure, manual reading	measurement	-0.0370895	0	1	1
ENSG00000188582	PAQR9	EFO_0004611	Low density lipoprotein cholesterol levels	measurement	-0.386413	0	1	1
ENSG00000175352	NRIP3	EFO_0004587	Lymphocyte count	measurement	0.0288815	1	0	1
ENSG00000228789	HCG22	EFO_0004842	Eosinophill count	measurement	-0.0208781	0.491	0.509	4
ENSG00000162819	BROX	EFO_0007991	Eosinophill percentage	measurement	-0.294041	0	1	1
ENSG00000172538	FAM170B	EFO_0600047	Spleen volume [conditional]	measurement	0.00815225	0.587	0.413	1
ENSG00000140470	ADAMTS17	EFO_0004312	Forced vital capacity (fvc)	measurement	0.157359	0.618	0.382	3
ENSG00000170374	SP7	MONDO_0019019			-0.228187	0.394	0.606	17
ENSG00000161180	CCDC116	EFO_0007986	Reticulocyte count	measurement	0.140334	0.593	0.407	3
ENSG00000162444	RBP7	EFO_0011011	Sitting height	measurement	-0.379493	0	1	1
ENSG00000204308	RNF5	EFO_0010762	Receptor for advanced glycosylation end products levels	measurement	0.022694	0.503	0.497	2
ENSG00000204389	HSPA1A	MONDO_0005301	ICD10 G35: Multiple sclerosis (Gene-based burden)	immune system disease	0.342766	0.552	0.448	2
ENSG00000215717	TMEM167B	EFO_0000508	Family history of other specific disorders	genetic, familial or congenital disease	0.14073	0.545	0.455	2
ENSG00000125520	SLC2A4RG	EFO_0004518	Creatinine levels (UKB data field 30700) (Gene-based burden)	measurement	0.119571	0.582	0.418	3
ENSG00000176383	B3GNT4	EFO_0004980	Appendicular lean mass	measurement	-0.00711278	0.483	0.517	2
ENSG00000178665	ZNF713	EFO_0004518	Creatinine levels (UKB data field 30700) (Gene-based burden)	measurement	-0.0260788	0	1	1
ENSG00000179846	NKPD1	EFO_0007800	Trunk fat percentage	measurement	0.0923901	0.504	0.496	3
ENSG00000196562	SULF2	EFO_0004309	Platelet count	measurement	0.0953381	1	0	1
ENSG00000166987	MBD6	EFO_0000508	Family history of other specific disorders	genetic, familial or congenital disease	-0.0504501	0.473	0.527	49
ENSG00000237541	HLA-DQA2	EFO_0004705	Acquired hypothyroidism	endocrine system disease	-0.00174913	0.502	0.498	3
ENSG00000120688	WBP4	EFO_0010701	Mean reticulocyte volume (UKB data field 30260) (Gene-based burden)	measurement	-0.447097	0	1	1
ENSG00000204388	HSPA1B	EFO_1001986	Other acquired musculoskeletal deformity	musculoskeletal or connective tissue disease	-0.00489181	0.482	0.518	1
ENSG00000146282	RARS2	HP_0001250	Epilepsy, recurrent seizures, convulsions	nervous system disease	-0.0936991	0.486	0.514	1
ENSG00000166816	LDHD	EFO_0004587	Lymphocyte count	measurement	0.213433	0.564	0.436	3
ENSG00000145022	TCTA	EFO_0004527	Mean corpuscular haemoglobin	measurement	-0.563372	0	1	1
ENSG00000074181	NOTCH3	EFO_0003764	Transient cerebral ischemia	cardiovascular disease	0.382685	0.639	0.361	2
ENSG00000254087	LYN	EFO_0005091	Monocyte count	measurement	-0.0876055	0.482	0.518	2
ENSG00000189159	JPT1	EFO_0004541	Glycated haemoglobin HbA1c levels adjusted for BMI	measurement	0.103762	1	0	1
ENSG00000110315	RNF141	EFO_1000627	Other disorders of thyroid	endocrine system disease	0.00865734	0.998	0.002	1
ENSG00000204701	OR2J3	EFO_0004842	Eosinophill count	measurement	0.000814011	0.488	0.512	2
ENSG00000204344	STK19	EFO_0005409	Trunk predicted mass	measurement	-0.478488	0.204	0.796	4
ENSG00000139324	TMTC3	MONDO_0018772			0.0888663	0.536	0.464	2
ENSG00000109756	RAPGEF2	EFO_0004458	C reactive protein levels (UKB data field 30710) (Gene-based burden)	measurement	-0.047491	0	1	1
ENSG00000133030	MPRIP	MONDO_0017919			-0.114208	0.486	0.514	1
ENSG00000130204	TOMM40	EFO_0004518	Creatinine levels (UKB data field 30700) (Gene-based burden)	measurement	0.00691259	0.492	0.508	2
ENSG00000204920	ZNF155	EFO_0009552	Hemorrhoids	cardiovascular disease	-0.417892	0	1	1
ENSG00000066117	SMARCD1	EFO_0004833	Neutrophill count	measurement	-0.619996	0.156	0.844	2
ENSG00000107614	TRDMT1	EFO_0007984	Platelet distribution width	measurement	-0.334581	0	1	1
ENSG00000122490	SLC66A2	EFO_0004309	Platelet count	measurement	-0.074877	0	1	1
ENSG00000060069	CTDP1	Orphanet_48431			-0.253921	0.371	0.629	12
ENSG00000133026	MYH10	HP_0000256			-0.158783	0.445	0.555	1
ENSG00000188846	RPL14	EFO_0007991	Eosinophill percentage	measurement	-0.0110997	0.482	0.518	2
ENSG00000152092	ASTN1	EFO_0000508	Family history of other specific disorders	genetic, familial or congenital disease	-0.0558736	0.467	0.533	53
ENSG00000142599	RERE	EFO_0004833	Neutrophill count	measurement	-0.0318753	0.471	0.529	2
ENSG00000143353	LYPLAL1	HP_0004299	Abdominal hernia	phenotype	1.14861	1	0	1
ENSG00000137310	TCF19	EFO_0001379	Other endocrine disorders	endocrine system disease	0.0400335	0.541	0.459	9
ENSG00000101417	PXMP4	EFO_0009270	Heel bone mineral density (bmd) t-score, automated	measurement	-0.11301	0.475	0.525	2
ENSG00000128274	A4GALT	EFO_0004305	Nucleated red blood cell count	measurement	-0.021158	0.477	0.523	2
ENSG00000170684	ZNF296	EFO_0004614	Apolipoprotein A levels	measurement	-0.180042	0.427	0.573	2
ENSG00000183527	PSMG1	EFO_0007828	Daytime nap	measurement	0.0891366	1	0	1
ENSG00000137274	BPHL	EFO_0004528	Mean corpuscular haemoglobin concentration	measurement	-0.117325	0	1	1
ENSG00000239732	TLR9	EFO_0004339	Standing height	measurement	0.0256242	0.509	0.491	2
ENSG00000180383	DEFB124	EFO_0007937	Serum levels of protein IRF6	measurement	-0.472399	0	1	1
ENSG00000141002	TCF25	EFO_0004308	Decreased white blood cell count	measurement	-0.131888	0	1	1
ENSG00000176422	SPRYD4	EFO_0004535	Serum levels of protein ALB	measurement	0.160094	1	0	1
ENSG00000181061	HIGD1A	EFO_0000508	Family history of other specific disorders	genetic, familial or congenital disease	0.0594893	0.551	0.449	6
ENSG00000197653	DNAH10	EFO_0004339	Standing height	measurement	0.119427	0.584	0.416	2
ENSG00000221821	C6orf226	EFO_0004584	Mean platelet (thrombocyte) volume	measurement	0.134521	1	0	1
ENSG00000134760	DSG1	EFO_0000508	Family history of other specific disorders	genetic, familial or congenital disease	-0.396297	0.297	0.703	47
ENSG00000163406	SLC15A2	EFO_0004348	Hematocrit	measurement	-0.0828694	0.408	0.592	6
ENSG00000204536	CCHCR1	EFO_0007990	Neutrophill percentage	measurement	0.0193805	0.503	0.497	6
ENSG00000135698	MPHOSPH6	EFO_0004312	Forced vital capacity (fvc)	measurement	0.0429118	0.528	0.472	2
ENSG00000115232	ITGA4	EFO_0007990	Neutrophill percentage	measurement	0.134531	0.569	0.431	6
ENSG00000183578	TNFAIP8L3	EFO_0004339	Standing height	measurement	0.0348554	0.498	0.502	2
ENSG00000213203	GIMAP1	EFO_0007990	Neutrophill percentage	measurement	-0.0828016	0.446	0.554	3
ENSG00000185499	MUC1	EFO_0004532	Gamma glutamyltransferase levels (UKB data field 30730) (Gene-based burden)	measurement	-0.280484	0	1	1
ENSG00000164038	SLC9B2	EFO_0004527	Mean corpuscular haemoglobin	measurement	-0.26363	0	1	1
ENSG00000081248	CACNA1S	MONDO_0008223			-0.233478	0.389	0.611	25
ENSG00000159714	ZDHHC1	EFO_1000627	Other disorders of thyroid	endocrine system disease	0.0159452	1	0	1
ENSG00000143369	ECM1	EFO_0007985	Platelet crit	measurement	0.0111191	0.507	0.493	3
ENSG00000167526	RPL13	EFO_0009270	Heel bone mineral density (bmd) t-score, automated	measurement	-0.0156629	0.494	0.506	2
ENSG00000134825	TMEM258	EFO_0007987	DNA methylation-estimated granulocyte proportions	measurement	-0.375903	0	1	1
ENSG00000181315	ZNF322	EFO_0004348	Hematocrit	measurement	0.0533838	0.511	0.489	2
ENSG00000160710	ADAR	EFO_0004908	Testosterone to estradiol ratio	measurement	-0.289969	0	1	1
ENSG00000169057	MECP2	HP_0000494			-0.123215	0.488	0.512	1
ENSG00000197375	SLC22A5	EFO_0004570	Total bilirubin levels (UKB data field 30840) (Gene-based burden)	measurement	0.0345578	0.54	0.46	5
ENSG00000111319	SCNN1A	Orphanet_101972			-0.084582	0.484	0.516	1
ENSG00000117906	RCN2	EFO_0010700	High light scatter reticulocyte percentage (UKB data field 30290) (Gene-based burden)	measurement	-0.229309	0	1	1
ENSG00000173171	MTX1	EFO_0008187	Interleukin-6 receptor subunit alpha measurement	measurement	-2.47462	0	1	1
ENSG00000130598	TNNI2	GO_0042493	Salicylates causing adverse effects in therapeutic use (PheCode 965.3)	injury, poisoning or other complication	-0.171629	0.435	0.565	2
ENSG00000153113	CAST	EFO_0003898	Ankylosing spondylitis	musculoskeletal or connective tissue disease	0.342155	0.541	0.459	2
ENSG00000174957	OR5J2	EFO_0000508	Family history of other specific disorders	genetic, familial or congenital disease	-0.566441	0.229	0.771	14
ENSG00000072310	SREBF1	EFO_0004308	Decreased white blood cell count	measurement	-0.116343	0	1	1
ENSG00000077235	GTF3C1	HP_0012443			-0.140946	0.482	0.518	1
ENSG00000138092	CENPO	EFO_0004312	Forced vital capacity (fvc)	measurement	0.20952	0.657	0.343	2
ENSG00000168477	TNXB	EFO_0007800	Trunk fat percentage	measurement	0.139935	0.52	0.48	2
ENSG00000239474	KLHL41	EFO_0007984	Platelet distribution width	measurement	-0.0499778	0.486	0.514	2
ENSG00000164296	TIGD6	EFO_0005091	Monocyte count	measurement	0.0143412	0.519	0.481	6
ENSG00000152219	ARL14EP	EFO_0005409	Trunk predicted mass	measurement	0.203172	0.533	0.467	2
ENSG00000179144	GIMAP7	EFO_0008137	Galectin-3 levels	measurement	-0.417976	0	1	1
ENSG00000258366	RTEL1	EFO_0004244	Interstitial lung disease | non-cancer illness code, self-reported	respiratory or thoracic disease	0.00707436	0.49	0.51	9
ENSG00000266714	MYO15B	EFO_0004312	Forced vital capacity (fvc)	measurement	-2.60118	0	1	1
ENSG00000035664	DAPK2	EFO_0004509	Hemoglobin [conditional]	measurement	0.182667	1	0	1
ENSG00000143771	CNIH4	EFO_0007989	Monocyte percentage	measurement	0.101244	0.563	0.437	2
ENSG00000141519	CCDC40	MONDO_0016575			-0.33302	0.32	0.68	650
ENSG00000161904	LEMD2	EFO_0004339	Standing height	measurement	0.646053	1	0	1
ENSG00000163257	DCAF16	EFO_0006335	Systolic blood pressure, manual reading	measurement	-0.094235	0.468	0.532	2
ENSG00000168477	TNXB	EFO_0004244	Interstitial lung disease | non-cancer illness code, self-reported	respiratory or thoracic disease	0.613639	0.763	0.237	3
ENSG00000161905	ALOX15	EFO_0004842	Eosinophill count	measurement	0.0688804	0.563	0.437	9
ENSG00000041515	MYO16	EFO_0004833	Neutrophill count	measurement	-0.109139	0	1	1
ENSG00000088038	CNOT3	EFO_0010653			-0.349497	0.343	0.657	33
ENSG00000137713	PPP2R1B	EFO_0010701	Mean reticulocyte volume (UKB data field 30260) (Gene-based burden)	measurement	-0.0678638	0.45	0.55	2
ENSG00000174718	RESF1	EFO_0004526	Mean corpuscular volume	measurement	-0.0370246	0.484	0.516	4
ENSG00000140263	SORD	EFO_0001069	"Endocrine, nutritional and metabolic diseases"	endocrine system disease	-0.118153	0.396	0.604	1
ENSG00000172469	MANEA	EFO_0004736	Aspartate aminotransferase levels (UKB data field 30650) (Gene-based burden)	measurement	-0.329679	0	1	1
ENSG00000037749	MFAP3	EFO_0004696	Serum levels of protein SHBG	measurement	0.00757124	0.501	0.499	4
ENSG00000081665	ZNF506	EFO_0004574	Total cholesterol levels	measurement	0.238708	1	0	1
ENSG00000173535	TNFRSF10C	EFO_0007991	Eosinophill percentage	measurement	-0.107038	0.456	0.544	2
ENSG00000167491	GATAD2A	EFO_0004528	Mean corpuscular haemoglobin concentration	measurement	-0.640895	0.31	0.69	1
ENSG00000175467	SART1	EFO_0007988	White blood cell count	measurement	0.0234103	0.514	0.486	3
ENSG00000183386	FHL3	MONDO_0005147	Probable type 1 diabetes (Gene-based burden)	pancreas disease	1.27831	1	0	1
ENSG00000175866	BAIAP2	EFO_0004342	Waist circumference	measurement	1.24921	1	0	1
ENSG00000144712	CAND2	EFO_0003911	Atrial fibrillation and flutter	cardiovascular disease	0.00579637	0.51	0.49	4
ENSG00000174177	CTU2	EFO_0003924	Other | anaesthetics administered post delivery	phenotype	-0.0350241	0.481	0.519	44
ENSG00000012048	BRCA1	EFO_0004518	Creatinine levels (UKB data field 30700) (Gene-based burden)	measurement	0.0743186	1	0	1
ENSG00000117280	RAB29	EFO_0005091	Monocyte count	measurement	0.0402689	0.523	0.477	4
ENSG00000138829	FBN2	MONDO_0017314			-0.0848723	0.485	0.515	1
ENSG00000106565	TMEM176B	EFO_0006941	Hand grip strength (right)	measurement	-0.0342793	0.474	0.526	2
ENSG00000134824	FADS2	EFO_0004526	Mean corpuscular volume	measurement	-0.0393279	0.455	0.545	6
ENSG00000171916	LGALS9C	EFO_0004627	IGF 1 (UKB data field 30770) (Gene-based burden)	measurement	0.0195884	1	0	1
ENSG00000278259	MYO19	EFO_0004527	Mean corpuscular haemoglobin	measurement	-0.574884	0	1	1
ENSG00000164134	NAA15	EFO_0000508	Family history of other specific disorders	genetic, familial or congenital disease	-0.567415	0.232	0.768	30
ENSG00000139988	RDH12	HP_0007754			-0.167441	0.477	0.523	1
ENSG00000165476	REEP3	EFO_0004526	Mean corpuscular volume	measurement	-0.249638	0.436	0.564	2
ENSG00000104853	CLPTM1	EFO_0000508	Family history of other specific disorders	genetic, familial or congenital disease	-0.425126	0.325	0.675	28
ENSG00000112425	EPM2A	Orphanet_308			-0.542446	0.213	0.787	305
ENSG00000148400	NOTCH1	MONDO_0019625			-0.502038	0.266	0.734	1140
ENSG00000171051	FPR1	EFO_0000508	Family history of other specific disorders	genetic, familial or congenital disease	-0.142355	0.433	0.567	26
ENSG00000172667	ZMAT3	EFO_0007985	Platelet crit	measurement	-0.00942659	0.482	0.518	2
ENSG00000138640	FAM13A	EFO_0007814	3mm regularity index (left)	measurement	0.191333	1	0	1
ENSG00000105063	PPP6R1	EFO_0004526	Mean corpuscular volume	measurement	-0.0910954	0	1	1
ENSG00000079691	CARMIL1	MONDO_0002279	Disorders of iron metabolism	Uncategorised	0.1027	0.506	0.494	2
ENSG00000204345	CD300LD	EFO_0007989	Monocyte percentage	measurement	-0.0204764	0	1	1
ENSG00000155657	TTN	EFO_0004287	Ventricular fibrillation and flutter	cardiovascular disease	-0.277973	0.384	0.616	6
ENSG00000089597	GANAB	MONDO_0010916			-0.462331	0.29	0.71	41
ENSG00000175426	PCSK1	EFO_0004995	Trunk fat-free mass	measurement	-0.0410684	0.467	0.533	2
ENSG00000069020	MAST4	EFO_0004338	Weight, manual entry	measurement	0.4776	1	0	1
ENSG00000025434	NR1H3	MONDO_0005041			-0.715855	0.156	0.844	2
ENSG00000120925	RNF170	EFO_0004342	Waist circumference	measurement	1.71537	1	0	1
ENSG00000159788	RGS12	EFO_0004574	Total cholesterol levels	measurement	-10.842	0	1	1
ENSG00000167874	TMEM88	EFO_0007996	Eosinophil percentage of granulocytes	measurement	0.151757	1	0	1
ENSG00000048342	CC2D2A	EFO_0007401			0.72158	0.726	0.274	2
ENSG00000101194	SLC17A9	EFO_0009805	Whole body water mass	measurement	0.368662	1	0	1
ENSG00000140853	NLRC5	EFO_0007991	Eosinophill percentage	measurement	-0.0686795	0.451	0.549	4
ENSG00000169836	TACR3	MONDO_0018555			0.237705	0.585	0.415	2
ENSG00000159579	RSPRY1	MONDO_0014748			-0.828667	0.176	0.824	6
ENSG00000204344	STK19	EFO_0008094	Complement component C8 measurement	measurement	0.115644	0.535	0.465	3
ENSG00000125247	TMTC4	EFO_0000508	Family history of other specific disorders	genetic, familial or congenital disease	-0.477422	0.265	0.735	46
ENSG00000174123	TLR10	EFO_0005854	Allergic rhinitis	respiratory or thoracic disease	-0.0864495	0.412	0.588	12
ENSG00000100138	SNU13	EFO_0004995	Trunk fat-free mass	measurement	-1.36413	0	1	1
ENSG00000132975	GPR12	EFO_0000508	Family history of other specific disorders	genetic, familial or congenital disease	0.0425402	0.544	0.456	6
ENSG00000182793	GSTA5	EFO_0010972	Serum phosphate levels	measurement	0.10477	1	0	1
ENSG00000078804	TP53INP2	EFO_0009594	Severity of manic/irritable episodes	measurement	-0.102988	0	1	1
ENSG00000105866	SP4	EFO_0004509	Hemoglobin [conditional]	measurement	-0.497618	0.349	0.651	1
ENSG00000148297	MED22	HP_0003124	Hypercholesterolemia	phenotype	0.101798	0.553	0.447	2
ENSG00000166164	BRD7	EFO_1000627	Other disorders of thyroid	endocrine system disease	-0.0145644	0	1	1
ENSG00000124596	OARD1	EFO_0004526	Mean corpuscular volume	measurement	-0.00865954	0.49	0.51	2
ENSG00000133710	SPINK5	HP_0003212			0.511436	0.685	0.315	2
ENSG00000136999	CCN3	EFO_0004995	Trunk fat-free mass	measurement	-0.219593	0	1	1
ENSG00000126351	THRA	EFO_0007986	Reticulocyte count	measurement	0.0374707	1	0	1
ENSG00000154319	FAM167A	EFO_0009718	Peak expiratory flow (pef)	measurement	-6.25778	0.104	0.896	1
ENSG00000174125	TLR1	EFO_0005854	Allergic rhinitis	respiratory or thoracic disease	0.107588	0.611	0.389	5
ENSG00000133116	KL	EFO_0009385			-0.638573	0.3	0.7	1
ENSG00000079739	PGM1	EFO_0000508	Family history of other specific disorders	genetic, familial or congenital disease	-0.0283128	0.499	0.501	34
ENSG00000066027	PPP2R5A	EFO_0000508	Family history of other specific disorders	genetic, familial or congenital disease	-0.0477689	0.48	0.52	9
ENSG00000115204	MPV17	EFO_0008111	No | surgery/amputation of toe or leg	measurement	0.0284151	0.506	0.494	2
ENSG00000167992	VWCE	EFO_0000508	Family history of other specific disorders	genetic, familial or congenital disease	-0.449226	0.285	0.715	49
ENSG00000161203	AP2M1	EFO_0007988	White blood cell count	measurement	-0.458702	0	1	1
ENSG00000204396	VWA7	EFO_0003898	Ankylosing spondylitis	musculoskeletal or connective tissue disease	-0.270621	0.455	0.545	2
ENSG00000169223	LMAN2	EFO_0008384	Tumor necrosis factor receptor 2 levels	measurement	0.501578	1	0	1
ENSG00000184428	TOP1MT	EFO_0004611	Low density lipoprotein cholesterol levels	measurement	0.0754699	0.502	0.498	3
ENSG00000124406	ATP8A1	EFO_0007993	Lymphocyte percentage	measurement	0.117973	1	0	1
ENSG00000116717	GADD45A	EFO_0004528	Mean corpuscular haemoglobin concentration	measurement	0.159252	1	0	1
ENSG00000173020	GRK2	EFO_0004584	Mean platelet (thrombocyte) volume	measurement	0.376355	1	0	1
ENSG00000107736	CDH23	EFO_0007989	Monocyte percentage	measurement	-0.047734	0	1	1
ENSG00000115290	GRB14	EFO_0005093	Hip circumference	measurement	-0.304928	0.305	0.695	3
ENSG00000255587	RAB44	EFO_0003144	Heart failure nos	cardiovascular disease	-0.238906	0.403	0.597	2
ENSG00000149485	FADS1	EFO_0010347	Cholesteryl ester(20:3)_[M+NH4]1+ levels	measurement	-0.0984713	0.432	0.568	2
ENSG00000146094	DOK3	EFO_0004314	Forced expiratory volume in 1-second (fev1)	measurement	0.198026	1	0	1
ENSG00000110107	PRPF19	EFO_0007978	Red blood cell count	measurement	6.42644	1	0	1
ENSG00000132514	CLEC10A	EFO_0004533	Alkaline phosphatase levels (UKB data field 30610) (Gene-based burden)	measurement	-0.0777428	0.445	0.555	3
ENSG00000127980	PEX1	EFO_0004995	Trunk fat-free mass	measurement	5.67998	1	0	1
ENSG00000162877	PM20D1	EFO_0011011	Sitting height	measurement	0.162088	1	0	1
ENSG00000010704	HFE	HP_0002619	Varicose veins of lower extremity, symptomtic	phenotype	0.0143814	0.515	0.485	1
ENSG00000114439	BBX	EFO_0004833	Neutrophill count	measurement	-0.0219283	0.467	0.533	4
ENSG00000172062	SMN1	MONDO_0009669			-0.190323	0.405	0.595	12
ENSG00000026950	BTN3A1	EFO_0005091	Monocyte count	measurement	-0.0182749	0.478	0.522	2
ENSG00000184185	KCNJ12	EFO_0004342	Waist circumference	measurement	0.36732	1	0	1
ENSG00000204540	PSORS1C1	EFO_0003778	Psoriatic arthropathy	musculoskeletal or connective tissue disease	0.0903388	0.562	0.438	14
ENSG00000188404	SELL	EFO_0005091	Monocyte count	measurement	0.0186414	0.529	0.471	13
ENSG00000204290	BTNL2	EFO_0004193	Rodent ulcer | cancer code, self-reported	cell proliferation disorder	-0.429307	0.14	0.86	5
ENSG00000023892	DEF6	EFO_0006336	Diastolic blood pressure, manual reading	measurement	0.0959874	1	0	1
ENSG00000104833	TUBB4A	EFO_0004584	Mean platelet (thrombocyte) volume	measurement	-0.235577	0	1	1
ENSG00000109625	CPZ	EFO_0004980	Appendicular lean mass	measurement	0.117513	0.553	0.447	2
ENSG00000256525	POLG2	MONDO_0004892	For just reading/near work as you are getting older (called 'presbyopia') | reason for glasses/contact lenses	disease of visual system	-1.54231	0	1	1
ENSG00000000971	CFH	MONDO_0013041			0.0895778	0.537	0.463	2
ENSG00000109787	KLF3	EFO_0007996	Eosinophil percentage of granulocytes	measurement	0.0126709	0.509	0.491	2
ENSG00000143387	CTSK	EFO_0004736	Aspartate aminotransferase levels (UKB data field 30650) (Gene-based burden)	measurement	-0.0318733	0.47	0.53	2
ENSG00000134490	TMEM241	EFO_0004611	Low density lipoprotein cholesterol levels	measurement	0.44482	0.549	0.451	1
ENSG00000137809	ITGA11	EFO_0004528	Mean corpuscular haemoglobin concentration	measurement	0.0512646	1	0	1
ENSG00000123349	PFDN5	EFO_0004527	Mean corpuscular haemoglobin	measurement	0.0248108	0.523	0.477	3
ENSG00000185963	BICD2	MONDO_0018820			-0.199797	0.474	0.526	1
ENSG00000110243	APOA5	EFO_0001069	"Endocrine, nutritional and metabolic diseases"	endocrine system disease	0.0528075	0.521	0.479	1
ENSG00000078098	FAP	EFO_1000627	Other disorders of thyroid	endocrine system disease	0.0614542	0.547	0.453	3
ENSG00000197136	PCNX3	EFO_0004526	Mean corpuscular volume	measurement	0.028272	0.535	0.465	4
ENSG00000204390	HSPA1L	EFO_0001060	Celiac disease	gastrointestinal disease	0.960169	0.639	0.361	3
ENSG00000023445	BIRC3	EFO_0004744	Matrix metalloproteinase-3 levels	measurement	-2.80198	0	1	1
ENSG00000179163	FUCA1	EFO_0004705	Acquired hypothyroidism	endocrine system disease	-0.0328532	0.002	0.998	1
ENSG00000176927	EFCAB5	EFO_0004833	Neutrophill count	measurement	0.143194	0.588	0.412	4
ENSG00000105011	ASF1B	EFO_0000508	Family history of other specific disorders	genetic, familial or congenital disease	0.0172031	0.505	0.495	13
ENSG00000118579	MED28	EFO_0009718	Peak expiratory flow (pef)	measurement	11.2285	0.995	0.005	1
ENSG00000153094	BCL2L11	EFO_0004309	Platelet count	measurement	0.152366	1	0	1
ENSG00000179344	HLA-DQB1	EFO_1000999	Other derangement of joint	musculoskeletal or connective tissue disease	-0.0172992	0.48	0.52	7
ENSG00000189013	KIR2DL4	EFO_0008137	Galectin-3 levels	measurement	-0.718087	0	1	1
ENSG00000076321	KLHL20	EFO_0010642			-0.167272	0.477	0.523	1
ENSG00000025434	NR1H3	EFO_0004527	Mean corpuscular haemoglobin	measurement	0.118569	0.563	0.437	2
ENSG00000064995	TAF11	EFO_0004308	Decreased white blood cell count	measurement	-0.175033	0.361	0.639	5
ENSG00000196628	TCF4	EFO_0004980	Appendicular lean mass	measurement	0.123122	1	0	1
ENSG00000196946	ZNF705A	EFO_0000508	Family history of other specific disorders	genetic, familial or congenital disease	-0.52286	0.264	0.736	10
ENSG00000198218	QRICH1	EFO_0004514	Heel quantitative ultrasound index (qui), direct entry (right)	measurement	-0.295001	0.472	0.528	2
ENSG00000006659	LGALS14	EFO_0000508	Family history of other specific disorders	genetic, familial or congenital disease	0.0340831	0.521	0.479	8
ENSG00000149932	TMEM219	EFO_0009805	Whole body water mass	measurement	-2.18263	0	1	1
ENSG00000121879	PIK3CA	HP_0001274			-0.0890533	0.486	0.514	1
ENSG00000179846	NKPD1	CHEBI_9150	Simvastatin | treatment/medication code	Uncategorised	2.28675	1	0	1
ENSG00000044090	CUL7	EFO_0004314	Forced expiratory volume in 1-second (fev1)	measurement	0.125968	1	0	1
ENSG00000205978	NYNRIN	EFO_0004535	Serum levels of protein ALB	measurement	-0.277767	0	1	1
ENSG00000106772	PRUNE2	EFO_0007988	White blood cell count	measurement	0.0123788	0.501	0.499	7
ENSG00000167965	MLST8	EFO_0005093	Hip circumference	measurement	0.193561	0.518	0.482	2
ENSG00000285231	OOSP3	EFO_0004339	Standing height	measurement	-0.085264	0.44	0.56	2
ENSG00000175115	PACS1	EFO_0004209	Hypospadias (moderate to severe)	reproductive system or breast disease	-0.172624	0.475	0.525	1
ENSG00000198931	APRT	EFO_0004348	Hematocrit	measurement	0.228744	0.563	0.437	2
ENSG00000136696	IL36B	EFO_0004458	C reactive protein levels (UKB data field 30710) (Gene-based burden)	measurement	-0.083242	0.443	0.557	2
ENSG00000008130	NADK	EFO_0009805	Whole body water mass	measurement	3.08612	1	0	1
ENSG00000167985	SDHAF2	MONDO_0015356			-0.3375	0.33	0.67	259
ENSG00000204520	MICA	EFO_0007985	Platelet crit	measurement	0.229949	0.637	0.363	3
ENSG00000106948	AKNA	EFO_0000508	Family history of other specific disorders	genetic, familial or congenital disease	-0.429808	0.303	0.697	81
ENSG00000116062	MSH6	EFO_0004230	Colorectal or endometrial cancer [same direction]	cell proliferation disorder	-0.2489	0.381	0.619	644
ENSG00000120913	PDLIM2	EFO_0005091	Monocyte count	measurement	-0.886395	0	1	1
ENSG00000178741	COX5A	EFO_0004587	Lymphocyte count	measurement	-0.120597	0.454	0.546	2
ENSG00000185532	PRKG1	EFO_1001986	Other acquired musculoskeletal deformity	musculoskeletal or connective tissue disease	-0.707962	0.186	0.814	12
ENSG00000154548	SRSF12	EFO_0000508	Family history of other specific disorders	genetic, familial or congenital disease	-0.575766	0.236	0.764	8
ENSG00000162441	LZIC	EFO_0004587	Lymphocyte count	measurement	-0.229358	0	1	1
ENSG00000139687	RB1	EFO_0005091	Monocyte count	measurement	-0.0781065	0	1	1
ENSG00000203896	LIME1	EFO_0000684	Symptoms involving respiratory system and other chest symptoms	respiratory or thoracic disease	-10.2208	0	1	1
ENSG00000137413	TAF8	HP_0000252			-0.167433	0.477	0.523	1
ENSG00000256269	HMBS	EFO_0007990	Neutrophill percentage	measurement	0.444244	1	0	1
ENSG00000120094	HOXB1	EFO_0009718	Peak expiratory flow (pef)	measurement	0.024652	0.521	0.479	3
ENSG00000095066	HOOK2	EFO_0004587	Lymphocyte count	measurement	-0.138161	0	1	1
ENSG00000164053	ATRIP	Orphanet_71862	Hereditary retinal dystrophies	disease of visual system	-0.0711193	0.483	0.517	1
ENSG00000206503	HLA-A	MONDO_0005301	ICD10 G35: Multiple sclerosis (Gene-based burden)	immune system disease	-0.272772	0.333	0.667	26
ENSG00000011132	APBA3	EFO_0004533	Alkaline phosphatase levels (UKB data field 30610) (Gene-based burden)	measurement	-0.0322407	0.482	0.518	4
ENSG00000170185	USP38	EFO_0011011	Sitting height	measurement	1.18726	1	0	1
ENSG00000170776	AKAP13	EFO_0004587	Lymphocyte count	measurement	-0.162547	0	1	1
ENSG00000087502	ERGIC2	EFO_0010916	Interleukin-27 levels	measurement	-0.677746	0	1	1
ENSG00000130779	CLIP1	EFO_0005409	Trunk predicted mass	measurement	2.89475	1	0	1
ENSG00000169957	ZNF768	EFO_0004533	Alkaline phosphatase levels (UKB data field 30610) (Gene-based burden)	measurement	-0.457367	0.218	0.782	2
ENSG00000116852	KIF21B	HP_0011343			-0.224911	0.468	0.532	1
ENSG00000081692	JMJD4	EFO_0004314	Forced expiratory volume in 1-second (fev1)	measurement	-0.133745	0	1	1
ENSG00000120262	CCDC170	EFO_0004842	Eosinophill count	measurement	-0.0816092	0.452	0.548	2
ENSG00000065427	KARS1	MONDO_0019587			-0.167388	0.477	0.523	1
ENSG00000254470	AP5B1	EFO_0006336	Diastolic blood pressure, manual reading	measurement	0.051752	0.52	0.48	2
ENSG00000108219	TSPAN14	MONDO_0004979	Asthma	respiratory or thoracic disease	-0.0825914	0.459	0.541	2
ENSG00000161905	ALOX15	EFO_0007988	White blood cell count	measurement	-0.0574334	0	1	1
ENSG00000198625	MDM4	EFO_0008002	Strenuous sports | types of physical activity in last 4 weeks	measurement	0.55189	1	0	1
ENSG00000167081	PBX3	EFO_0004778	Overall health rating	Uncategorised	0.0508072	1	0	1
ENSG00000284770	TBCE	MONDO_0009486			-0.402432	0.305	0.695	8
ENSG00000160075	SSU72	HP_0000836	Hypothyroidism/myxoedema | non-cancer illness code, self-reported	Uncategorised	-0.400713	0	1	1
ENSG00000232629	HLA-DQB2	EFO_0009718	Peak expiratory flow (pef)	measurement	0.0222222	0.498	0.502	2
ENSG00000001630	CYP51A1	EFO_0000318	Other cardiomyopathy	cardiovascular disease	-1.09297	0.113	0.887	3
ENSG00000203896	LIME1	EFO_0004312	Forced vital capacity (fvc)	measurement	0.0681325	0.552	0.448	4
ENSG00000104804	TULP2	EFO_0009253	Immature reticulocyte fraction	measurement	0.0313449	1	0	1
ENSG00000108587	GOSR1	EFO_0004995	Trunk fat-free mass	measurement	0.738471	1	0	1
ENSG00000289721	PYDC5	EFO_0004458	C reactive protein levels (UKB data field 30710) (Gene-based burden)	measurement	0.769125	0.623	0.377	2
ENSG00000127914	AKAP9	EFO_0004287	Ventricular fibrillation and flutter	cardiovascular disease	-0.0661987	0.476	0.524	3
ENSG00000101421	CHMP4B	EFO_0004735	Alanine aminotransferase levels (UKB data field 30620) (Gene-based burden)	measurement	0.0894275	1	0	1
ENSG00000137720	CFAP68	EFO_0000319	Circulatory disease nec	cardiovascular disease	-0.0429605	0	1	1
ENSG00000240344	PPIL3	EFO_0004735	Alanine aminotransferase levels (UKB data field 30620) (Gene-based burden)	measurement	-0.0635027	0	1	1
ENSG00000079263	SP140	EFO_0000508	Family history of other specific disorders	genetic, familial or congenital disease	-0.290891	0.37	0.63	33
ENSG00000135070	ISCA1	EFO_0005409	Trunk predicted mass	measurement	0.329835	1	0	1
ENSG00000138622	HCN4	MONDO_0015263			-0.333359	0.357	0.643	1116
ENSG00000110768	GTF2H1	EFO_0007937	Serum levels of protein IRF6	measurement	-7.01517	0	1	1
ENSG00000008710	PKD1	HP_0000774			0.136678	0.547	0.453	2
ENSG00000127948	POR	EFO_0004309	Platelet count	measurement	0.0710427	0.549	0.451	2
ENSG00000178919	FOXE1	EFO_0003769	Cancer of other endocrine glands	cell proliferation disorder	-0.0575649	0.499	0.501	1
ENSG00000137207	YIPF3	EFO_0004838	Calcium levels (UKB data field 30680) (Gene-based burden)	measurement	-0.264966	0	1	1
ENSG00000172037	LAMB2	MONDO_0002462	Chronic glomerulonephritis, nos	urinary system disease	-0.0737709	0.484	0.516	1
ENSG00000237541	HLA-DQA2	EFO_1000910	ICD10 N87: Dysplasia of cervix uteri (Gene-based burden)	reproductive system or breast disease	-0.0286338	0.448	0.552	1
ENSG00000105612	DNASE2	EFO_0004587	Lymphocyte count	measurement	0.0434675	1	0	1
ENSG00000173825	TIGD3	EFO_0004612	High-density lipoprotein 3 cholesterol levels	measurement	-0.157295	0	1	1
ENSG00000169291	SHE	EFO_0000275	Atrial fibrillation | non-cancer illness code, self-reported	cardiovascular disease	-0.147907	0	1	1
ENSG00000213341	CHUK	EFO_0004735	Alanine aminotransferase levels (UKB data field 30620) (Gene-based burden)	measurement	-0.0621723	0.467	0.533	3
ENSG00000181649	PHLDA2	EFO_0007984	Platelet distribution width	measurement	0.0551066	0.542	0.458	2
ENSG00000131196	NFATC1	EFO_0009795	Urea levels (UKB data field 30670) (Gene-based burden)	measurement	-0.213234	0	1	1
ENSG00000204386	NEU1	EFO_0004527	Mean corpuscular haemoglobin	measurement	0.00667539	0.491	0.509	2
ENSG00000115286	NDUFS7	MONDO_0009723			-0.202272	0.416	0.584	23
ENSG00000130202	NECTIN2	EFO_0004696	Serum levels of protein SHBG	measurement	-0.0950696	0.462	0.538	2
ENSG00000135069	PSAT1	Orphanet_284417			-0.31702	0.348	0.652	56
ENSG00000149269	PAK1	EFO_0010259			-0.550401	0.237	0.763	23
ENSG00000167658	EEF2	EFO_0000508	Family history of other specific disorders	genetic, familial or congenital disease	-0.0109041	0.501	0.499	23
ENSG00000110514	MADD	EFO_0004584	Mean platelet (thrombocyte) volume	measurement	0.200896	0.529	0.471	2
ENSG00000179889	PDXDC1	EFO_0007978	Red blood cell count	measurement	0.180678	1	0	1
ENSG00000111252	SH2B3	EFO_0004535	Serum levels of protein ALB	measurement	-0.5523	0	1	1
ENSG00000170923	OR7G2	EFO_0000508	Family history of other specific disorders	genetic, familial or congenital disease	-0.44948	0.294	0.706	19
ENSG00000244682	FCGR2C	EFO_0004344	Birth weight of first child	measurement	-0.782057	0.129	0.871	1
ENSG00000181027	FKRP	EFO_0004980	Appendicular lean mass	measurement	-0.226701	0	1	1
ENSG00000180878	C11orf42	EFO_0000508	Family history of other specific disorders	genetic, familial or congenital disease	0.088768	0.538	0.462	3
ENSG00000104892	KLC3	EFO_0004584	Mean platelet (thrombocyte) volume	measurement	0.0142177	0.495	0.505	2
ENSG00000130702	LAMA5	EFO_0007330	Bowel cancer | illnesses of adopted mother	cell proliferation disorder	0.401538	1	0	1
ENSG00000167840	ZNF232	EFO_0005091	Monocyte count	measurement	-0.32749	0	1	1
ENSG00000010295	IFFO1	EFO_0009270	Heel bone mineral density (bmd) t-score, automated	measurement	-0.197209	0	1	1
ENSG00000172818	OVOL1	EFO_0004842	Eosinophill count	measurement	-0.0680483	0.445	0.555	2
ENSG00000188107	EYS	EFO_0000508	Family history of other specific disorders	genetic, familial or congenital disease	-0.389474	0.326	0.674	116
ENSG00000197651	CCER1	EFO_0000508	Family history of other specific disorders	genetic, familial or congenital disease	-0.449103	0.287	0.713	17
ENSG00000179344	HLA-DQB1	EFO_0004736	Aspartate aminotransferase levels (UKB data field 30650) (Gene-based burden)	measurement	-0.085009	0.462	0.538	23
ENSG00000197044	ZNF441	EFO_0004308	Decreased white blood cell count	measurement	-0.157466	0	1	1
ENSG00000008517	IL32	EFO_0004312	Forced vital capacity (fvc)	measurement	-1.58718	0	1	1
ENSG00000112981	NME5	MONDO_0031054			-0.158783	0.445	0.555	1
ENSG00000112964	GHR	EFO_0005409	Trunk predicted mass	measurement	-0.561714	0	1	1
ENSG00000256762	STH	EFO_0009388	Sum basophil neutrophil counts	measurement	0.0290848	0.505	0.495	17
ENSG00000140807	NKD1	EFO_0000508	Family history of other specific disorders	genetic, familial or congenital disease	-0.453495	0.295	0.705	27
ENSG00000143632	ACTA1	MONDO_0015168			-0.657277	0.294	0.706	1
ENSG00000101000	PROCR	EFO_0007800	Trunk fat percentage	measurement	1.49643	1	0	1
ENSG00000163703	CRELD1	EFO_0004340	Body mass index (bmi)	measurement	-0.0203892	0	1	1
ENSG00000127914	AKAP9	MONDO_0012738			-0.303581	0.371	0.629	271
ENSG00000041357	PSMA4	EFO_0004312	Forced vital capacity (fvc)	measurement	-0.103765	0.477	0.523	3
ENSG00000117016	RIMS3	EFO_0000508	Family history of other specific disorders	genetic, familial or congenital disease	0.0184771	0.503	0.497	19
ENSG00000122390	NAA60	EFO_0004532	Gamma glutamyltransferase levels (UKB data field 30730) (Gene-based burden)	measurement	-0.350575	0	1	1
ENSG00000136830	NIBAN2	EFO_0004528	Mean corpuscular haemoglobin concentration	measurement	0.0413339	1	0	1
ENSG00000143801	PSEN2	EFO_0009253	Immature reticulocyte fraction	measurement	0.0611141	1	0	1
ENSG00000196715	VKORC1L1	EFO_0007990	Neutrophill percentage	measurement	0.0269523	0.514	0.486	2
ENSG00000198252	STYX	EFO_0000508	Family history of other specific disorders	genetic, familial or congenital disease	-0.621518	0.238	0.762	4
ENSG00000189266	PNRC2	EFO_0007986	Reticulocyte count	measurement	-0.119834	0.488	0.512	7
ENSG00000138600	SPPL2A	EFO_0004980	Appendicular lean mass	measurement	0.110023	0.539	0.461	3
ENSG00000139549	DHH	Orphanet_168563			-0.150769	0.479	0.521	1
ENSG00000167680	SEMA6B	MONDO_0016025			-0.102845	0.485	0.515	1
ENSG00000008441	NFIX	EFO_0004509	Hemoglobin [conditional]	measurement	0.430699	1	0	1
ENSG00000250361	GYPB	EFO_0007986	Reticulocyte count	measurement	-0.100267	0.39	0.61	8
ENSG00000103496	STX4	EFO_0010701	Mean reticulocyte volume (UKB data field 30260) (Gene-based burden)	measurement	0.238056	0.534	0.466	2
ENSG00000112763	BTN2A1	EFO_0009556	Disorders of mineral metabolism	Uncategorised	0.0666389	0.514	0.486	6
ENSG00000189433	GJB4	EFO_0000508	Family history of other specific disorders	genetic, familial or congenital disease	-0.495682	0.27	0.73	17
ENSG00000096968	JAK2	EFO_0000612	Myocardial infarction	cardiovascular disease	-0.239828	0.468	0.532	1
ENSG00000160201	U2AF1	EFO_0006335	Systolic blood pressure, manual reading	measurement	-0.0434461	0	1	1
ENSG00000173531	MST1	EFO_0009676	Other acquired musculoskeletal deformity	musculoskeletal or connective tissue disease	-1.01115	0.068	0.932	2
ENSG00000179218	CALR	EFO_0000479	Essential (haemorrhagic) thrombocythaemia	cell proliferation disorder	0.0163621	0.492	0.508	2
ENSG00000084093	REST	EFO_0004842	Eosinophill count	measurement	0.0682443	0.529	0.471	2
ENSG00000100395	L3MBTL2	EFO_0008475	Mood swings (UKB data field 1920) (Gene-based burden)	measurement	0.0185352	0.495	0.505	2
ENSG00000143412	ANXA9	EFO_0004980	Appendicular lean mass	measurement	0.160293	1	0	1
ENSG00000172292	CERS6	EFO_0004318	Previously smoked cigarettes on most/all days	biological process	0.171248	1	0	1
ENSG00000196260	SFTA2	MONDO_0005301	ICD10 G35: Multiple sclerosis (Gene-based burden)	immune system disease	0.472522	0.638	0.362	3
ENSG00000104973	MED25	MONDO_0015626			-0.399809	0.297	0.703	71
ENSG00000110321	EIF4G2	EFO_0004530	Triglyceride levels	measurement	0.25485	1	0	1
ENSG00000158805	ZNF276	EFO_0005409	Trunk predicted mass	measurement	-3.72902	0	1	1
ENSG00000213413	PVRIG	EFO_0004526	Mean corpuscular volume	measurement	-0.254214	0.307	0.693	2
ENSG00000168268	NT5DC2	EFO_0004526	Mean corpuscular volume	measurement	0.0916765	0.535	0.465	2
ENSG00000167580	AQP2	EFO_0004614	Apolipoprotein A levels	measurement	-0.700025	0	1	1
ENSG00000164220	F2RL2	EFO_0004535	Serum levels of protein ALB	measurement	0.0708174	1	0	1
ENSG00000162337	LRP5	MONDO_0019516			-0.162424	0.476	0.524	1
ENSG00000165688	PMPCA	EFO_0004842	Eosinophill count	measurement	-0.00574402	0.487	0.513	2
ENSG00000173868	PHOSPHO1	EFO_0004713	FEV1 FVC ratio Z score (UKB data field 20258) (Gene-based burden)	measurement	0.202704	1	0	1
ENSG00000114270	COL7A1	MONDO_0007552			-0.48529	0.275	0.725	77
ENSG00000157617	C2CD2	EFO_0004528	Mean corpuscular haemoglobin concentration	measurement	0.481836	1	0	1
ENSG00000186469	GNG2	EFO_0000508	Family history of other specific disorders	genetic, familial or congenital disease	-0.0915793	0.484	0.516	1
ENSG00000186522	SEPTIN10	EFO_0000508	Family history of other specific disorders	genetic, familial or congenital disease	0.0258364	0.506	0.494	13
ENSG00000146648	EGFR	EFO_0022194			-0.386445	0.311	0.689	2113
ENSG00000156017	CARNMT1	EFO_0000508	Family history of other specific disorders	genetic, familial or congenital disease	0.301231	0.637	0.363	10
ENSG00000167525	PROCA1	EFO_0004531	Urate levels (UKB data field 30880) (Gene-based burden)	measurement	-0.0226172	0.477	0.523	3
ENSG00000171714	ANO5	EFO_0005057	Myoglobin levels	measurement	-0.475494	0	1	1
ENSG00000178467	P4HTM	EFO_0004842	Eosinophill count	measurement	0.376982	1	0	1
ENSG00000196260	SFTA2	CHEBI_5931	Insulin | medication for cholesterol, blood pressure or diabetes	Uncategorised	0.0731986	0.511	0.489	2
ENSG00000143420	ENSA	EFO_0004570	Total bilirubin levels (UKB data field 30840) (Gene-based burden)	measurement	-0.763691	0.273	0.727	1
ENSG00000213390	ARHGAP19	EFO_0004309	Platelet count	measurement	0.0346116	1	0	1
ENSG00000168131	OR2B2	EFO_0005093	Hip circumference	measurement	-1.0941	0.197	0.803	3
ENSG00000100425	BRD1	EFO_0007997	Granulocyte percentage of myeloid white cells	measurement	-1.92263	0.004	0.996	1
ENSG00000242612	DECR2	EFO_0004527	Mean corpuscular haemoglobin	measurement	-0.0090409	0.491	0.509	6
ENSG00000105662	CRTC1	EFO_0000305	Breast cancer | illnesses of adopted mother	cell proliferation disorder	-1.90013	0	1	1
ENSG00000168522	FNTA	EFO_0000508	Family history of other specific disorders	genetic, familial or congenital disease	0.0381283	0.512	0.488	12
ENSG00000160182	TFF1	EFO_0000508	Family history of other specific disorders	genetic, familial or congenital disease	0.0817464	0.535	0.465	3
ENSG00000205302	SNX2	EFO_0004614	Apolipoprotein A levels	measurement	-0.41053	0	1	1
ENSG00000136997	MYC	EFO_0007996	Eosinophil percentage of granulocytes	measurement	0.384364	1	0	1
ENSG00000196502	SULT1A1	EFO_0005409	Trunk predicted mass	measurement	-0.0263448	0.462	0.538	8
ENSG00000136697	IL1F10	EFO_0004696	Serum levels of protein SHBG	measurement	0.021838	1	0	1
ENSG00000135931	ARMC9	EFO_0000508	Family history of other specific disorders	genetic, familial or congenital disease	-0.508423	0.268	0.732	32
ENSG00000168282	MGAT2	EFO_0004532	Gamma glutamyltransferase levels (UKB data field 30730) (Gene-based burden)	measurement	-0.0746002	0	1	1
ENSG00000198844	ARHGEF15	EFO_0000508	Family history of other specific disorders	genetic, familial or congenital disease	-0.0477631	0.477	0.523	29
ENSG00000119684	MLH3	EFO_0001645	Heart disease | illnesses of adopted siblings	cardiovascular disease	0.0682353	1	0	1
ENSG00000107185	RGP1	EFO_0007984	Platelet distribution width	measurement	-0.164511	0.464	0.536	2
ENSG00000152952	PLOD2	HP_0005613			0.132176	0.53	0.47	2
ENSG00000108395	TRIM37	EFO_0004528	Mean corpuscular haemoglobin concentration	measurement	-0.105573	0	1	1
ENSG00000196275	GTF2IRD2	EFO_0004735	Alanine aminotransferase levels (UKB data field 30620) (Gene-based burden)	measurement	0.0407578	1	0	1
ENSG00000159723	AGRP	EFO_0004305	Nucleated red blood cell count	measurement	0.0870273	0.546	0.454	4
ENSG00000112186	CAP2	EFO_0000508	Family history of other specific disorders	genetic, familial or congenital disease	-0.230918	0.396	0.604	16
ENSG00000185787	MORF4L1	EFO_0006336	Diastolic blood pressure, manual reading	measurement	0.0735147	0.559	0.441	3
ENSG00000152359	POC5	EFO_0004696	Serum levels of protein SHBG	measurement	0.0820796	0.542	0.458	2
ENSG00000181031	RPH3AL	EFO_0000508	Family history of other specific disorders	genetic, familial or congenital disease	-0.0898739	0.453	0.547	26
ENSG00000103260	METRN	EFO_0004338	Weight, manual entry	measurement	0.694047	1	0	1
ENSG00000169738	DCXR	EFO_0004339	Standing height	measurement	0.0918991	1	0	1
ENSG00000185614	INKA1	EFO_0009817	Getting up in morning	Uncategorised	0.288733	1	0	1
ENSG00000065485	PDIA5	EFO_0000508	Family history of other specific disorders	genetic, familial or congenital disease	-0.319951	0.326	0.674	25
ENSG00000158092	NCK1	EFO_0004309	Platelet count	measurement	-0.0154467	0.493	0.507	4
ENSG00000258839	MC1R	EFO_0000389	Melanomas of skin	cell proliferation disorder	0.0843247	0.577	0.423	411
ENSG00000171533	MAP6	EFO_0000508	Family history of other specific disorders	genetic, familial or congenital disease	-0.406202	0.3	0.7	23
ENSG00000188916	INSYN2A	EFO_0000508	Family history of other specific disorders	genetic, familial or congenital disease	-0.145358	0.443	0.557	7
ENSG00000110243	APOA5	EFO_0010701	Mean reticulocyte volume (UKB data field 30260) (Gene-based burden)	measurement	0.172678	1	0	1
ENSG00000137486	ARRB1	EFO_0010911	C-X-C motif chemokine 16 levels	measurement	0.233382	1	0	1
ENSG00000162924	REL	EFO_0004833	Neutrophill count	measurement	0.241718	1	0	1
ENSG00000231389	HLA-DPA1	EFO_0004308	Decreased white blood cell count	measurement	-0.0241267	0.466	0.534	26
ENSG00000082146	STRADB	EFO_0004309	Platelet count	measurement	0.229738	0.669	0.331	2
ENSG00000100426	ZBED4	EFO_0004584	Mean platelet (thrombocyte) volume	measurement	-0.0290602	0.464	0.536	8
ENSG00000115944	COX7A2L	EFO_0007777	Basal metabolic rate	measurement	0.868769	0.559	0.441	1
ENSG00000170927	PKHD1	HP_0001405			0.26117	0.584	0.416	2
ENSG00000101158	NELFCD	EFO_0003767	Inflammatory bowel disease and other gastroenteritis and colitis	gastrointestinal disease	-0.849936	0	1	1
ENSG00000035681	NSMAF	EFO_0004210	Cholelithiasis/gall stones | non-cancer illness code, self-reported	gastrointestinal disease	0.0477154	0.523	0.477	2
ENSG00000169599	NFU1	Orphanet_401874			0.115489	0.546	0.454	2
ENSG00000234715	SLC26A5-AS1	Orphanet_48471			-0.048532	0.489	0.511	1
ENSG00000117505	DR1	EFO_0007991	Eosinophill percentage	measurement	-0.124667	0.442	0.558	2
ENSG00000166986	MARS1	EFO_0004736	Aspartate aminotransferase levels (UKB data field 30650) (Gene-based burden)	measurement	0.0266579	0.52	0.48	3
ENSG00000181652	ATG9B	EFO_0004509	Hemoglobin [conditional]	measurement	-0.0970308	0.443	0.557	2
ENSG00000158406	H4C8	EFO_0004995	Trunk fat-free mass	measurement	0.274743	0.999	0.001	1
ENSG00000226479	TMEM185B	EFO_0010700	High light scatter reticulocyte percentage (UKB data field 30290) (Gene-based burden)	measurement	0.0890233	0.554	0.446	2
ENSG00000115310	RTN4	EFO_0004514	Heel quantitative ultrasound index (qui), direct entry (right)	measurement	-0.816991	0.262	0.738	2
ENSG00000092020	PPP2R3C	EFO_0005409	Trunk predicted mass	measurement	0.0882216	1	0	1
ENSG00000198937	CCDC167	EFO_0000508	Family history of other specific disorders	genetic, familial or congenital disease	-0.106836	0.46	0.54	6
ENSG00000058063	ATP11B	EFO_0010700	High light scatter reticulocyte percentage (UKB data field 30290) (Gene-based burden)	measurement	-0.102012	0	1	1
ENSG00000125089	SH3TC1	EFO_0004574	Total cholesterol levels	measurement	0.0104478	0.996	0.004	1
ENSG00000162623	TYW3	EFO_0009270	Heel bone mineral density (bmd) t-score, automated	measurement	0.00551921	0.943	0.057	1
ENSG00000100226	GTPBP1	EFO_0008111	No | surgery/amputation of toe or leg	measurement	-0.0659207	0.491	0.509	3
ENSG00000163462	TRIM46	EFO_0004528	Mean corpuscular haemoglobin concentration	measurement	0.198573	0.538	0.462	2
ENSG00000173611	SCAI	EFO_0004312	Forced vital capacity (fvc)	measurement	-0.109546	0	1	1
ENSG00000171560	FGA	HP_0004418	Phlebitis and thrombophlebitis	cardiovascular disease	-0.0370631	0.49	0.51	1
ENSG00000212993	POU5F1B	EFO_0003835	"Benign neoplasm of colon, rectum, anus and anal canal"	cell proliferation disorder	-0.999885	0.057	0.943	3
ENSG00000125952	MAX	EFO_0004980	Appendicular lean mass	measurement	0.204996	0.554	0.446	2
ENSG00000169583	CLIC3	EFO_0005213	Central corneal thickness	measurement	14.7821	1	0	1
ENSG00000183475	ASB7	EFO_0000508	Family history of other specific disorders	genetic, familial or congenital disease	-0.543591	0.253	0.747	6
ENSG00000164638	SLC29A4	EFO_0000508	Family history of other specific disorders	genetic, familial or congenital disease	-0.363009	0.335	0.665	34
ENSG00000133030	MPRIP	MONDO_0005575			-0.680656	0.205	0.795	42
ENSG00000183066	WBP2NL	EFO_0000508	Family history of other specific disorders	genetic, familial or congenital disease	-0.183844	0.409	0.591	17
ENSG00000254093	PINX1	EFO_0000508	Family history of other specific disorders	genetic, familial or congenital disease	-0.0543795	0.474	0.526	29
ENSG00000078747	ITCH	EFO_0004908	Testosterone to estradiol ratio	measurement	0.0984361	1	0	1
ENSG00000205213	LGR4	EFO_0004703	Age when periods started (menarche)	measurement	0.0904902	1	0	1
ENSG00000152642	GPD1L	HP_0001626	Symptoms and signs involving the circulatory and respiratory systems	respiratory or thoracic disease	-0.205988	0.408	0.592	131
ENSG00000096063	SRPK1	EFO_0004617	Cystatin C levels (UKB data field 30720) (Gene-based burden)	measurement	-0.314134	0	1	1
ENSG00000161798	AQP5	MONDO_0017666			-0.246023	0.467	0.533	1
ENSG00000148400	NOTCH1	EFO_0700119			-0.301672	0.4	0.6	2
ENSG00000109332	UBE2D3	EFO_0007993	Lymphocyte percentage	measurement	0.0473701	0.498	0.502	2
ENSG00000169189	NSMCE1	MONDO_0024623	Ear-nose-throat disorder	Uncategorised	0.0644573	1	0	1
ENSG00000213347	MXD3	EFO_0004696	Serum levels of protein SHBG	measurement	-0.0662515	0	1	1
ENSG00000244462	RBM12	EFO_0004309	Platelet count	measurement	0.186502	0.529	0.471	2
ENSG00000049167	ERCC8	MONDO_0100133			-0.0458726	0.496	0.504	5
ENSG00000092758	COL9A3	EFO_1001986	Other acquired musculoskeletal deformity	musculoskeletal or connective tissue disease	-0.422336	0.294	0.706	29
ENSG00000108239	TBC1D12	EFO_0007985	Platelet crit	measurement	-0.0264628	0.477	0.523	2
ENSG00000103591	AAGAB	EFO_0004698	Organic or persistent insomnia	nervous system disease	-0.137241	0	1	1
ENSG00000132207	SLX1A	EFO_0000508	Family history of other specific disorders	genetic, familial or congenital disease	0.0610906	0.554	0.446	6
ENSG00000167397	VKORC1	EFO_0004627	IGF 1 (UKB data field 30770) (Gene-based burden)	measurement	0.256255	1	0	1
ENSG00000105926	PALS2	EFO_0007800	Trunk fat percentage	measurement	-2.22379	0	1	1
ENSG00000114902	SPCS1	EFO_1000786	ICD10 M16: Osteoarthritis of hip (Gene-based burden)	musculoskeletal or connective tissue disease	-0.0151742	0.437	0.563	1
ENSG00000204396	VWA7	HP_0000079	Congenital anomalies of urinary system	phenotype	-0.514033	0.194	0.806	2
ENSG00000115850	LCT	EFO_0009188	Red blood cell (erythrocyte) distribution width	measurement	-0.0575383	0.441	0.559	8
ENSG00000138303	ASCC1	MONDO_0015168			-0.178323	0.478	0.522	1
ENSG00000126705	AHDC1	EFO_0003756	Autism, asperger's or autistic spectrum disorder | mental health problems ever diagnosed by a professional	nervous system disease	-0.0757742	0.484	0.516	1
ENSG00000204438	GPANK1	MONDO_0005147	Probable type 1 diabetes (Gene-based burden)	pancreas disease	-0.0884273	0.495	0.505	1
ENSG00000109686	SH3D19	EFO_0004309	Platelet count	measurement	-0.534731	0	1	1
ENSG00000278463	H2AC4	EFO_0004348	Hematocrit	measurement	0.0624757	0.517	0.483	2
ENSG00000180509	KCNE1	EFO_0000407	ICD10 I42.0: Dilated cardiomyopathy (Gene-based burden)	cardiovascular disease	-0.139761	0.483	0.517	1
ENSG00000137513	NARS2	EFO_0004627	IGF 1 (UKB data field 30770) (Gene-based burden)	measurement	0.0149076	0.494	0.506	2
ENSG00000162747	FCGR3B	EFO_0004344	Birth weight of first child	measurement	-0.262506	0.165	0.835	1
ENSG00000204248	COL11A2	EFO_1000783	Diabetic neuropathy/ulcers | non-cancer illness code, self-reported	nervous system disease	0.524218	0.559	0.441	2
ENSG00000122194	PLG	EFO_0006925	Lipoprotein A levels (UKB data field 30790) (Gene-based burden)	measurement	-0.0581193	0.444	0.556	21
ENSG00000124155	PIGT	EFO_0004530	Triglyceride levels	measurement	0.0491571	0.534	0.466	2
ENSG00000132510	KDM6B	HP_0012758			-0.158783	0.445	0.555	1
ENSG00000166888	STAT6	EFO_0009188	Red blood cell (erythrocyte) distribution width	measurement	-0.0544543	0.491	0.509	5
ENSG00000136758	YME1L1	EFO_0004305	Nucleated red blood cell count	measurement	0.137	0.512	0.488	2
ENSG00000128918	ALDH1A2	MONDO_0013533			0.0822278	0.531	0.469	3
ENSG00000111252	SH2B3	EFO_0007814	3mm regularity index (left)	measurement	1.17745	1	0	1
ENSG00000204613	TRIM10	EFO_0007988	White blood cell count	measurement	0.0236414	0.497	0.503	2
ENSG00000173281	PPP1R3B	EFO_0004611	Low density lipoprotein cholesterol levels	measurement	0.078756	0.528	0.472	2
ENSG00000165782	PIP4P1	EFO_0010503	Inosine levels	measurement	1.09024	1	0	1
ENSG00000079691	CARMIL1	EFO_0001379	Other endocrine disorders	endocrine system disease	-0.0755416	0.432	0.568	1
ENSG00000166471	TMEM41B	EFO_0004713	FEV1 FVC ratio Z score (UKB data field 20258) (Gene-based burden)	measurement	0.122424	1	0	1
ENSG00000100196	KDELR3	EFO_0004509	Hemoglobin [conditional]	measurement	0.0898113	0.557	0.443	2
ENSG00000123179	EBPL	EFO_0007991	Eosinophill percentage	measurement	0.0556724	0.498	0.502	2
ENSG00000143457	GOLPH3L	EFO_0004908	Testosterone to estradiol ratio	measurement	-0.115568	0	1	1
ENSG00000162413	KLHL21	EFO_0004713	FEV1 FVC ratio Z score (UKB data field 20258) (Gene-based burden)	measurement	-0.26043	0	1	1
ENSG00000139514	SLC7A1	EFO_0005409	Trunk predicted mass	measurement	-0.340397	0	1	1
ENSG00000204388	HSPA1B	EFO_0000685	Rheumatoid arthritis	musculoskeletal or connective tissue disease	-0.050963	0.493	0.507	1
ENSG00000124198	ARFGEF2	EFO_0007814	3mm regularity index (left)	measurement	0.293166	0.584	0.416	2
ENSG00000072864	NDE1	MONDO_0001384			-0.196402	0.474	0.526	1
ENSG00000204301	NOTCH4	EFO_0009544	Diseases of esophagus	gastrointestinal disease	-0.394892	0.23	0.77	2
ENSG00000154319	FAM167A	MONDO_0007915			0.795788	1	0	1
ENSG00000114654	EFCC1	EFO_0004833	Neutrophill count	measurement	-0.0251099	0.492	0.508	2
ENSG00000122034	GTF3A	EFO_0004340	Body mass index (bmi)	measurement	-0.202768	0.451	0.549	3
ENSG00000204482	LST1	EFO_0000400	Diabetes mellitus	pancreas disease	-0.0554858	0.488	0.512	1
ENSG00000181896	ZNF101	EFO_0004309	Platelet count	measurement	-0.420572	0	1	1
ENSG00000128602	SMO	EFO_1000786	ICD10 M16: Osteoarthritis of hip (Gene-based burden)	musculoskeletal or connective tissue disease	-0.110753	0.489	0.511	1
ENSG00000204428	LY6G5C	EFO_0007937	Serum levels of protein IRF6	measurement	-0.056016	0.491	0.509	3
ENSG00000204642	HLA-F	HP_0001094	ICD10 H20: Iridocyclitis (Gene-based burden)	phenotype	0.162808	0.528	0.472	2
ENSG00000187959	CPSF4L	EFO_0000508	Family history of other specific disorders	genetic, familial or congenital disease	-0.420998	0.299	0.701	11
ENSG00000120860	WASHC3	EFO_0004980	Appendicular lean mass	measurement	-0.0295281	0.483	0.517	3
ENSG00000138735	PDE5A	EFO_0006335	Systolic blood pressure, manual reading	measurement	0.292816	1	0	1
ENSG00000206341	HLA-H	EFO_0003956	Hayfever, allergic rhinitis or eczema | blood clot, dvt, bronchitis, emphysema, asthma, rhinitis, eczema, allergy diagnosed by doctor	respiratory or thoracic disease	-0.00127986	0.497	0.503	3
ENSG00000172053	QARS1	HP_0200055			0.807283	0.71	0.29	2
ENSG00000131634	TMEM204	EFO_0004309	Platelet count	measurement	-0.0229364	0.476	0.524	2
ENSG00000134644	PUM1	MONDO_0033482			-0.575058	0.251	0.749	19
ENSG00000007080	CCDC124	EFO_0000508	Family history of other specific disorders	genetic, familial or congenital disease	0.0258518	0.509	0.491	12
ENSG00000198793	MTOR	EFO_0004735	Alanine aminotransferase levels (UKB data field 30620) (Gene-based burden)	measurement	-0.0868261	0	1	1
ENSG00000108861	DUSP3	EFO_0003923	Heel bone mineral density (bmd) t-score, automated (right)	measurement	-0.56765	0	1	1
ENSG00000239900	ADSL	EFO_0004527	Mean corpuscular haemoglobin	measurement	-0.260998	0	1	1
ENSG00000101193	GID8	EFO_0000508	Family history of other specific disorders	genetic, familial or congenital disease	-0.449177	0.287	0.713	7
ENSG00000172818	OVOL1	EFO_0004274	Gouty arthropathy	musculoskeletal or connective tissue disease	-0.061892	0.444	0.556	1
ENSG00000211584	SLC48A1	EFO_0007986	Reticulocyte count	measurement	0.0485941	0.54	0.46	2
ENSG00000139187	KLRG1	EFO_0004339	Standing height	measurement	0.166673	0.521	0.479	2
ENSG00000033867	SLC4A7	EFO_0004980	Appendicular lean mass	measurement	-0.0586685	0.453	0.547	4
ENSG00000083799	CYLD	EFO_0004705	Acquired hypothyroidism	endocrine system disease	-0.026917	0	1	1
ENSG00000163576	EFHB	EFO_0004340	Body mass index (bmi)	measurement	-1.11551	0	1	1
ENSG00000100842	EFS	EFO_0000508	Family history of other specific disorders	genetic, familial or congenital disease	-0.0375847	0.478	0.522	42
ENSG00000138821	SLC39A8	EFO_0000537	Hypertension	cardiovascular disease	-0.0407176	0.472	0.528	1
ENSG00000187758	ADH1A	EFO_0004631	Anxiety score x vitamin D PRS interaction	phenotype	0.0365402	0.507	0.493	2
ENSG00000181649	PHLDA2	EFO_0004518	Creatinine levels (UKB data field 30700) (Gene-based burden)	measurement	0.0451581	1	0	1
ENSG00000158553	POM121L2	EFO_0009718	Peak expiratory flow (pef)	measurement	0.164946	0.574	0.426	2
ENSG00000205022	PABPN1L	EFO_0004584	Mean platelet (thrombocyte) volume	measurement	0.153583	0.602	0.398	3
ENSG00000128487	SPECC1	EFO_0007986	Reticulocyte count	measurement	-0.0406683	0.469	0.531	6
ENSG00000071967	CYBRD1	EFO_0003784	Skin colour	phenotype	-0.0230274	0	1	1
ENSG00000198625	MDM4	EFO_0000701	Degenerative skin conditions and other dermatoses	integumentary system disease	0.244683	0.526	0.474	2
ENSG00000109775	UFSP2	MONDO_0018226			-0.641494	0.298	0.702	1
ENSG00000124610	H1-1	EFO_0009188	Red blood cell (erythrocyte) distribution width	measurement	-0.369375	0.311	0.689	3
ENSG00000179361	ARID3B	EFO_0004584	Mean platelet (thrombocyte) volume	measurement	-0.188743	0.398	0.602	4
ENSG00000113140	SPARC	MONDO_0019019			-0.425649	0.301	0.699	12
ENSG00000100983	GSS	EFO_0004536	Serum levels of protein TBP	measurement	-0.0164535	0.482	0.518	2
ENSG00000109805	NCAPG	EFO_0007986	Reticulocyte count	measurement	0.0627065	0.948	0.052	1
ENSG00000099365	STX1B	EFO_0004338	Weight, manual entry	measurement	-3.04453	0	1	1
ENSG00000137310	TCF19	EFO_0009459	Rheumatoid arthritis (ACPA-positive)	musculoskeletal or connective tissue disease	-0.112637	0.459	0.541	4
ENSG00000161270	NPHS1	EFO_0003086	Other renal/kidney problem | non-cancer illness code, self-reported	urinary system disease	-0.325702	0.345	0.655	8
ENSG00000169442	CD52	EFO_0005091	Monocyte count	measurement	0.0488034	0.534	0.466	4
ENSG00000051341	POLQ	EFO_0004838	Calcium levels (UKB data field 30680) (Gene-based burden)	measurement	0.0431827	0.504	0.496	2
ENSG00000070182	SPTB	EFO_0004528	Mean corpuscular haemoglobin concentration	measurement	-0.578551	0.13	0.87	2
ENSG00000129250	KIF1C	MONDO_0017847			-0.509888	0.268	0.732	387
ENSG00000198740	ZNF652	MONDO_0005271	Allergic disease (Gene-based burden)	immune system disease	2.40708	1	0	1
ENSG00000091542	ALKBH5	EFO_0007878	Average weekly intake of other alcoholic drinks	measurement	-0.129243	0	1	1
ENSG00000146648	EGFR	MONDO_0007154			-0.158783	0.445	0.555	1
ENSG00000176714	CCDC121	EFO_0010821	Percent liver fat	measurement	0.760301	1	0	1
ENSG00000143870	PDIA6	EFO_0000508	Family history of other specific disorders	genetic, familial or congenital disease	0.0546982	0.515	0.485	15
ENSG00000134262	AP4B1	EFO_1001055	Hypothyroidism/myxoedema | non-cancer illness code, self-reported	Uncategorised	0.113837	0.535	0.465	3
ENSG00000157152	SYN2	EFO_0007993	Lymphocyte percentage	measurement	-0.200964	0	1	1
ENSG00000169344	UMOD	EFO_0000479	Essential (haemorrhagic) thrombocythaemia	cell proliferation disorder	0.0313161	0.519	0.481	3
ENSG00000121807	CCR2	EFO_0005140	Autoimmune traits	immune system disease	-0.836451	0	1	1
ENSG00000008086	CDKL5	MONDO_0010725			-0.145082	0.428	0.572	40
ENSG00000102174	PHEX	MONDO_0024300			-0.0685044	0.47	0.53	25
ENSG00000138083	SIX3	MONDO_0016296			-0.642243	0.203	0.797	91
ENSG00000184357	H1-5	EFO_0004842	Eosinophill count	measurement	-0.017626	0.481	0.519	2
ENSG00000165915	SLC39A13	EFO_0007878	Average weekly intake of other alcoholic drinks	measurement	-0.581529	0	1	1
ENSG00000167083	GNGT2	EFO_0010700	High light scatter reticulocyte percentage (UKB data field 30290) (Gene-based burden)	measurement	0.213371	1	0	1
ENSG00000179526	SHARPIN	EFO_0004309	Platelet count	measurement	0.0588905	0.533	0.467	6
ENSG00000152253	SPC25	EFO_0004980	Appendicular lean mass	measurement	0.130675	0.511	0.489	2
ENSG00000173614	NMNAT1	MONDO_0018998			-0.553113	0.248	0.752	127
ENSG00000110429	FBXO3	EFO_0000508	Family history of other specific disorders	genetic, familial or congenital disease	-0.476486	0.271	0.729	11
ENSG00000161547	SRSF2	EFO_0007990	Neutrophill percentage	measurement	0.28999	1	0	1
ENSG00000176681	LRRC37A	EFO_0008341	Snoring (UKB data field 1210)	measurement	0.0637235	1	0	1
ENSG00000196923	PDLIM7	EFO_0004308	Decreased white blood cell count	measurement	-0.308957	0	1	1
ENSG00000039068	CDH1	EFO_0009188	Red blood cell (erythrocyte) distribution width	measurement	-0.0354228	0.472	0.528	8
ENSG00000172769	OR5B3	EFO_0004532	Gamma glutamyltransferase levels (UKB data field 30730) (Gene-based burden)	measurement	-0.0271632	0.481	0.519	8
ENSG00000101204	CHRNA4	EFO_0000508	Family history of other specific disorders	genetic, familial or congenital disease	-0.388381	0.311	0.689	150
ENSG00000146039	SLC17A4	MONDO_0005147	Probable type 1 diabetes (Gene-based burden)	pancreas disease	0.127564	0.533	0.467	3
ENSG00000151690	MFSD6	EFO_0004838	Calcium levels (UKB data field 30680) (Gene-based burden)	measurement	-0.0561865	0	1	1
ENSG00000198829	SUCNR1	EFO_0003924	Other | anaesthetics administered post delivery	phenotype	0.108145	1	0	1
ENSG00000188419	CHM	Orphanet_71862	Hereditary retinal dystrophies	disease of visual system	-0.120676	0.436	0.564	29
ENSG00000196735	HLA-DQA1	EFO_0007010	Interpolated age of participant when cancer first diagnosed	measurement	0.190362	0.645	0.355	65
ENSG00000164086	DUSP7	EFO_0007985	Platelet crit	measurement	0.971768	1	0	1
ENSG00000072682	P4HA2	EFO_0005091	Monocyte count	measurement	-0.0206977	0.48	0.52	1
ENSG00000164093	PITX2	EFO_0000508	Family history of other specific disorders	genetic, familial or congenital disease	-0.242325	0.397	0.603	8
ENSG00000197548	ATG7	EFO_0004526	Mean corpuscular volume	measurement	-0.121065	0.455	0.545	2
ENSG00000100138	SNU13	EFO_0009597	Suffer from nerves (UKB data field 2010) (Gene-based burden)	measurement	0.594358	1	0	1
ENSG00000214814	FER1L6	EFO_0000508	Family history of other specific disorders	genetic, familial or congenital disease	-0.100762	0.462	0.538	62
ENSG00000128829	EIF2AK4	EFO_0009188	Red blood cell (erythrocyte) distribution width	measurement	0.0222711	0.499	0.501	2
ENSG00000214510	SPINK13	EFO_0000508	Family history of other specific disorders	genetic, familial or congenital disease	-0.211241	0.411	0.589	6
ENSG00000175894	TSPEAR	EFO_0004238	Hearing loss	nervous system disease	-0.13888	0.483	0.517	1
ENSG00000204469	PRRC2A	MONDO_0018087	"Viral haemorrhagic fevers, not elsewhere classified/unspecified"	infectious disease	0.0607345	0.511	0.489	2
ENSG00000168542	COL3A1	EFO_0004282	Thoracic aortic aneurysms	cardiovascular disease	0.0509398	0.516	0.484	4
ENSG00000179673	RPRML	EFO_0006336	Diastolic blood pressure, manual reading	measurement	0.0572604	1	0	1
ENSG00000061676	NCKAP1	EFO_0003756	Autism, asperger's or autistic spectrum disorder | mental health problems ever diagnosed by a professional	nervous system disease	-0.303185	0.401	0.599	3
ENSG00000100142	POLR2F	MONDO_0018800			-0.102532	0.485	0.515	1
ENSG00000145730	PAM	CHEBI_6801	Metformin | treatment/medication code	Uncategorised	-0.381341	0.25	0.75	2
ENSG00000268009	SSX4	EFO_0000508	Family history of other specific disorders	genetic, familial or congenital disease	0.0808106	0.534	0.466	3
ENSG00000129353	SLC44A2	EFO_0000508	Family history of other specific disorders	genetic, familial or congenital disease	-0.342591	0.34	0.66	26
ENSG00000171357	LURAP1	EFO_0004704	Age at menopause (last menstrual period)	measurement	-0.125696	0.016	0.984	1
ENSG00000154319	FAM167A	EFO_0008111	No | surgery/amputation of toe or leg	measurement	-0.0794691	0	1	1
ENSG00000136932	TRMO	EFO_0000508	Family history of other specific disorders	genetic, familial or congenital disease	-0.370461	0.328	0.672	15
ENSG00000141854	MISP3	EFO_0004696	Serum levels of protein SHBG	measurement	-0.0659684	0	1	1
ENSG00000186827	TNFRSF4	MONDO_0014268			-0.153458	0.434	0.566	221
ENSG00000180233	ZNRF2	EFO_0000508	Family history of other specific disorders	genetic, familial or congenital disease	0.0122308	0.501	0.499	9
ENSG00000214435	AS3MT	EFO_0005409	Trunk predicted mass	measurement	-0.156567	0.029	0.971	1
ENSG00000165609	NUDT5	EFO_0004541	Glycated haemoglobin HbA1c levels adjusted for BMI	measurement	0.397607	1	0	1
ENSG00000196189	SEMA4A	MONDO_0021400	ICD10 K63.5: Polyp of colon (Gene-based burden)	cell proliferation disorder	-0.212321	0.47	0.53	1
ENSG00000140374	ETFA	EFO_0007878	Average weekly intake of other alcoholic drinks	measurement	0.311464	1	0	1
ENSG00000184374	COLEC10	EFO_0005918	Osteoprotegerin levels	measurement	-1.3238	0	1	1
ENSG00000185614	INKA1	EFO_0003882	Other specified osteoporosis	musculoskeletal or connective tissue disease	1.32129	1	0	1
ENSG00000134571	MYBPC3	EFO_0004129			-0.141145	0.482	0.518	1
ENSG00000143552	NUP210L	EFO_0004528	Mean corpuscular haemoglobin concentration	measurement	-0.0512703	0	1	1
ENSG00000134046	MBD2	EFO_0004833	Neutrophill count	measurement	-0.101294	0.451	0.549	2
ENSG00000171522	PTGER4	EFO_0000384	Regional enteritis	gastrointestinal disease	-0.0584731	0.471	0.529	9
ENSG00000206341	HLA-H	EFO_0001060	Celiac disease	gastrointestinal disease	0.179311	0.521	0.479	2
ENSG00000070182	SPTB	EFO_0004587	Lymphocyte count	measurement	-0.35745	0.252	0.748	2
ENSG00000164054	SHISA5	EFO_0000508	Family history of other specific disorders	genetic, familial or congenital disease	0.0150851	0.522	0.478	8
ENSG00000226979	LTA	EFO_1000684	Dermatitis herpetiformis	integumentary system disease	-0.354937	0.446	0.554	2
ENSG00000072135	PTPN18	EFO_0000508	Family history of other specific disorders	genetic, familial or congenital disease	0.0748134	0.514	0.486	30
ENSG00000140931	CMTM3	EFO_0000508	Family history of other specific disorders	genetic, familial or congenital disease	-0.529857	0.28	0.72	5
ENSG00000127511	SIN3B	EFO_0000508	Family history of other specific disorders	genetic, familial or congenital disease	-0.014023	0.492	0.508	36
ENSG00000170425	ADORA2B	EFO_0009388	Sum basophil neutrophil counts	measurement	0.321437	1	0	1
ENSG00000179344	HLA-DQB1	EFO_0004617	Cystatin C levels (UKB data field 30720) (Gene-based burden)	measurement	0.034948	0.522	0.478	9
ENSG00000183621	ZNF438	EFO_0000508	Family history of other specific disorders	genetic, familial or congenital disease	-0.0495139	0.474	0.526	40
ENSG00000102904	TSNAXIP1	EFO_0007978	Red blood cell count	measurement	0.373602	1	0	1
ENSG00000103415	HMOX2	EFO_0004842	Eosinophill count	measurement	-0.0993649	0.455	0.545	2
ENSG00000028310	BRD9	MONDO_0001672	Cancer of bronchus; lung	cell proliferation disorder	-4.9004	0	1	1
ENSG00000104129	DNAJC17	EFO_0004305	Nucleated red blood cell count	measurement	-0.0425508	0.487	0.513	2
ENSG00000126787	DLGAP5	EFO_0007984	Platelet distribution width	measurement	0.123121	1	0	1
ENSG00000173334	TRIB1	EFO_0004570	Total bilirubin levels (UKB data field 30840) (Gene-based burden)	measurement	1.49065	1	0	1
ENSG00000112337	SLC17A2	MONDO_0002279	Disorders of iron metabolism	Uncategorised	0.22297	0.511	0.489	2
ENSG00000138709	LARP1B	EFO_0000508	Family history of other specific disorders	genetic, familial or congenital disease	-0.189234	0.4	0.6	38
ENSG00000173868	PHOSPHO1	EFO_0006336	Diastolic blood pressure, manual reading	measurement	-0.157173	0	1	1
ENSG00000160972	PPP1R16A	EFO_0004735	Alanine aminotransferase levels (UKB data field 30620) (Gene-based burden)	measurement	0.122598	1	0	1
ENSG00000156876	SASS6	EFO_0004308	Decreased white blood cell count	measurement	-0.272946	0	1	1
ENSG00000169442	CD52	EFO_0007989	Monocyte percentage	measurement	0.0403922	0.531	0.469	2
ENSG00000204954	UQCC6	EFO_0004339	Standing height	measurement	0.0841627	1	0	1
ENSG00000166323	C11orf65	MONDO_0100342			-0.146092	0.481	0.519	1
ENSG00000124299	PEPD	EFO_0004735	Alanine aminotransferase levels (UKB data field 30620) (Gene-based burden)	measurement	-0.473309	0	1	1
ENSG00000064651	SLC12A2	MONDO_0033667			-0.459415	0.298	0.702	38
ENSG00000169682	SPNS1	EFO_0000508	Family history of other specific disorders	genetic, familial or congenital disease	-0.03362	0.47	0.53	15
ENSG00000173917	HOXB2	EFO_0004617	Cystatin C levels (UKB data field 30720) (Gene-based burden)	measurement	0.0651562	1	0	1
ENSG00000143632	ACTA1	HP_0012758			-0.236934	0.468	0.532	1
ENSG00000204344	STK19	EFO_0001069	"Endocrine, nutritional and metabolic diseases"	endocrine system disease	0.074038	0.54	0.46	1
ENSG00000066027	PPP2R5A	EFO_0004612	High-density lipoprotein 3 cholesterol levels	measurement	-0.209475	0	1	1
ENSG00000103034	NDRG4	EFO_0004458	C reactive protein levels (UKB data field 30710) (Gene-based burden)	measurement	-0.0376587	0	1	1
ENSG00000095015	MAP3K1	EFO_0001645	Heart disease | illnesses of adopted siblings	cardiovascular disease	2.85187	1	0	1
ENSG00000069482	GAL	EFO_0007777	Basal metabolic rate	measurement	1.42014	0.612	0.388	1
ENSG00000159884	CCDC107	MONDO_0009595			-0.7469	0.192	0.808	198
ENSG00000179407	DNAJB8	EFO_0000508	Family history of other specific disorders	genetic, familial or congenital disease	0.0798844	0.543	0.457	10
ENSG00000079385	CEACAM1	EFO_0007988	White blood cell count	measurement	-0.0410472	0	1	1
ENSG00000085185	BCORL1	HP_0011343			-0.0710871	0.483	0.517	1
ENSG00000140983	RHOT2	EFO_0005409	Trunk predicted mass	measurement	-0.173081	0.38	0.62	5
ENSG00000144130	NT5DC4	EFO_0000508	Family history of other specific disorders	genetic, familial or congenital disease	0.0725557	0.541	0.459	10
ENSG00000188153	COL4A5	MONDO_0016244			-0.07069	0.483	0.517	1
ENSG00000069702	TGFBR3	EFO_0007994	Neutrophil percentage of granulocytes	measurement	-1.64394	0	1	1
ENSG00000108946	PRKAR1A	EFO_0004535	Serum levels of protein ALB	measurement	0.265282	1	0	1
ENSG00000176714	CCDC121	EFO_0010118	Sphingomyelin(42:0)_[M+OAc]1- levels	measurement	-0.129005	0.477	0.523	2
ENSG00000163412	EIF4E3	EFO_0007997	Granulocyte percentage of myeloid white cells	measurement	0.0757719	1	0	1
ENSG00000228727	SAPCD1	EFO_0000400	Diabetes mellitus	pancreas disease	0.0544105	0.543	0.457	9
ENSG00000104897	SF3A2	EFO_0004995	Trunk fat-free mass	measurement	-1.34831	0	1	1
ENSG00000143612	C1orf43	EFO_0004536	Serum levels of protein TBP	measurement	-0.154527	0	1	1
ENSG00000176681	LRRC37A	EFO_0004527	Mean corpuscular haemoglobin	measurement	-0.0183873	0.48	0.52	2
ENSG00000067829	IDH3G	MONDO_0016215			-0.146778	0.481	0.519	1
ENSG00000164331	ANKRA2	EFO_0004584	Mean platelet (thrombocyte) volume	measurement	0.0784703	1	0	1
ENSG00000182173	TSEN54	EFO_0000508	Family history of other specific disorders	genetic, familial or congenital disease	-0.384701	0.306	0.694	39
ENSG00000168484	SFTPC	MONDO_0012580			-0.630643	0.238	0.762	45
ENSG00000213809	KLRK1	EFO_0005091	Monocyte count	measurement	0.0925691	0.575	0.425	2
ENSG00000104369	JPH1	MONDO_0015626			-0.174072	0.475	0.525	1
ENSG00000178623	GPR35	EFO_0004842	Eosinophill count	measurement	-0.376001	0.434	0.566	1
ENSG00000215845	TSTD1	EFO_0007989	Monocyte percentage	measurement	0.160538	1	0	1
ENSG00000104973	MED25	HP_0001290			-0.0749033	0.484	0.516	1
ENSG00000069493	CLEC2D	EFO_0007990	Neutrophill percentage	measurement	0.0164166	0.492	0.508	2
ENSG00000166165	CKB	EFO_0004833	Neutrophill count	measurement	0.0992008	1	0	1
ENSG00000120071	KANSL1	EFO_0006335	Systolic blood pressure, manual reading	measurement	0.0281661	0.533	0.467	5
ENSG00000166147	FBN1	HP_0000023	Inguinal hernia	phenotype	-0.110614	0.487	0.513	1
ENSG00000180198	RCC1	EFO_0008111	No | surgery/amputation of toe or leg	measurement	-0.608677	0.305	0.695	1
ENSG00000019995	ZRANB1	EFO_0000508	Family history of other specific disorders	genetic, familial or congenital disease	-0.552713	0.248	0.752	17
ENSG00000241399	CD302	EFO_0004309	Platelet count	measurement	-0.0646166	0.459	0.541	8
ENSG00000151690	MFSD6	EFO_0000508	Family history of other specific disorders	genetic, familial or congenital disease	0.0676982	0.511	0.489	30
ENSG00000086159	AQP6	EFO_0008393	Mean time to correctly identify matches	measurement	0.0966145	0.503	0.497	2
ENSG00000119681	LTBP2	EFO_0004995	Trunk fat-free mass	measurement	0.172877	1	0	1
ENSG00000131323	TRAF3	EFO_0004309	Platelet count	measurement	0.160559	0.551	0.449	2
ENSG00000060762	MPC1	EFO_0007978	Red blood cell count	measurement	0.0664769	1	0	1
ENSG00000104884	ERCC2	EFO_0004570	Total bilirubin levels (UKB data field 30840) (Gene-based burden)	measurement	-0.458605	0	1	1
ENSG00000133703	KRAS	MONDO_0004986	ICD10 C67: Malignant neoplasm of bladder (Gene-based burden)	cell proliferation disorder	-0.923436	0.136	0.864	12
ENSG00000112039	FANCE	MONDO_0003582			-0.114253	0.486	0.514	1
ENSG00000116095	PLEKHA3	EFO_0004314	Forced expiratory volume in 1-second (fev1)	measurement	-0.33731	0	1	1
ENSG00000115970	THADA	EFO_0004528	Mean corpuscular haemoglobin concentration	measurement	0.0598248	0.537	0.463	4
ENSG00000145020	AMT	EFO_0008111	No | surgery/amputation of toe or leg	measurement	1.54914	1	0	1
ENSG00000165609	NUDT5	CHEBI_5931	Insulin | medication for cholesterol, blood pressure or diabetes	Uncategorised	0.800784	1	0	1
ENSG00000142513	ACP4	Orphanet_100031			-0.363663	0.341	0.659	5
ENSG00000204308	RNF5	EFO_1000684	Dermatitis herpetiformis	integumentary system disease	0.363456	0.538	0.462	2
ENSG00000056736	IL17RB	EFO_0000508	Family history of other specific disorders	genetic, familial or congenital disease	-0.428059	0.295	0.705	17
ENSG00000151929	BAG3	HP_0001657			0.0871473	0.535	0.465	3
ENSG00000198835	GJC2	MONDO_0017845			-0.151874	0.48	0.52	1
ENSG00000116161	CACYBP	EFO_0004348	Hematocrit	measurement	0.234283	1	0	1
ENSG00000072840	EVC	MONDO_0008673			-0.603305	0.202	0.798	991
ENSG00000106635	BCL7B	EFO_0009805	Whole body water mass	measurement	-0.829521	0	1	1
ENSG00000176225	RTTN	MONDO_0013907			-0.519226	0.26	0.74	56
ENSG00000122912	SLC25A16	EFO_0006941	Hand grip strength (right)	measurement	-0.368861	0	1	1
ENSG00000115459	ELMOD3	EFO_0007993	Lymphocyte percentage	measurement	1.74377	1	0	1
ENSG00000188211	NCR3LG1	EFO_0009518	Complication of amputation stump (PheCode 874)	injury, poisoning or other complication	0.836406	1	0	1
ENSG00000126860	EVI2A	EFO_0009805	Whole body water mass	measurement	0.157535	1	0	1
ENSG00000171224	FAM241B	EFO_0004736	Aspartate aminotransferase levels (UKB data field 30650) (Gene-based burden)	measurement	0.208525	1	0	1
ENSG00000128973	CLN6	MONDO_0002320	Other specified congenital anomalies of nervous system	nervous system disease	0.554938	0.688	0.312	3
ENSG00000187486	KCNJ11	Orphanet_183625			-0.917746	0.134	0.866	7
ENSG00000229142	HCG4P8	EFO_0001379	Other endocrine disorders	endocrine system disease	-0.0966319	0.417	0.583	1
ENSG00000204616	TRIM31	EFO_0007987	DNA methylation-estimated granulocyte proportions	measurement	-0.097847	0.428	0.572	7
ENSG00000107147	KCNT1	MONDO_0013989			-0.482115	0.259	0.741	1558
ENSG00000103051	COG4	EFO_0005422	Facial ageing	biological process	-0.0504397	0	1	1
ENSG00000149761	NUDT22	EFO_0005409	Trunk predicted mass	measurement	-0.923161	0	1	1
ENSG00000145283	SLC10A6	EFO_0009805	Whole body water mass	measurement	0.0518805	0.533	0.467	3
ENSG00000156873	PHKG2	EFO_0007800	Trunk fat percentage	measurement	-3.15025	0	1	1
ENSG00000117682	DHDDS	EFO_0009805	Whole body water mass	measurement	-0.797136	0	1	1
ENSG00000153113	CAST	MONDO_0014574			-0.255321	0.388	0.612	7
ENSG00000165424	ZCCHC24	EFO_0004338	Weight, manual entry	measurement	-2.91201	0	1	1
ENSG00000161243	FBXO27	EFO_0000508	Family history of other specific disorders	genetic, familial or congenital disease	0.0367406	0.53	0.47	8
ENSG00000165555	NOXRED1	EFO_0009390	Sum neutrophil eosinophil counts	measurement	-0.689731	0	1	1
ENSG00000108509	CAMTA2	EFO_0004305	Nucleated red blood cell count	measurement	0.00592326	0.51	0.49	4
ENSG00000175073	VCPIP1	EFO_0004339	Standing height	measurement	0.321504	1	0	1
ENSG00000134824	FADS2	MONDO_0004892	For just reading/near work as you are getting older (called 'presbyopia') | reason for glasses/contact lenses	disease of visual system	-1.56486	0	1	1
ENSG00000149308	NPAT	EFO_0000731	ICD10 D25: uterine fibroids (Gene-based burden)	cell proliferation disorder	-0.0588311	0.495	0.505	1
ENSG00000052344	PRSS8	EFO_0004532	Gamma glutamyltransferase levels (UKB data field 30730) (Gene-based burden)	measurement	-0.417736	0.228	0.772	2
ENSG00000177885	GRB2	EFO_0010700	High light scatter reticulocyte percentage (UKB data field 30290) (Gene-based burden)	measurement	0.0661854	1	0	1
ENSG00000183137	CEP57L1	EFO_0005090	Basophill count	measurement	-0.00568063	0.485	0.515	9
ENSG00000135845	PIGC	EFO_0007985	Platelet crit	measurement	-0.05151	0.453	0.547	3
ENSG00000254901	BORCS8	EFO_0004587	Lymphocyte count	measurement	0.20091	0.545	0.455	2
ENSG00000119927	GPAM	EFO_0007988	White blood cell count	measurement	0.0022755	0.491	0.509	4
ENSG00000188153	COL4A5	EFO_1002050	Nephritis and nephropathy with pathological lesion	urinary system disease	0.158913	0.557	0.443	2
ENSG00000117505	DR1	EFO_0007994	Neutrophil percentage of granulocytes	measurement	-0.0103375	0.478	0.522	1
ENSG00000273079	GRIN2B	HP_0001249			-0.189733	0.418	0.582	16
ENSG00000198502	HLA-DRB5	EFO_0006941	Hand grip strength (right)	measurement	-0.0574869	0.474	0.526	12
ENSG00000175984	DENND2C	EFO_0000508	Family history of other specific disorders	genetic, familial or congenital disease	0.0239718	0.501	0.499	32
ENSG00000112343	TRIM38	EFO_0000508	Family history of other specific disorders	genetic, familial or congenital disease	0.0117504	0.499	0.501	18
ENSG00000090376	IRAK3	EFO_0007992	Basophill percentage	measurement	1.08149	1	0	1
ENSG00000099308	MAST3	EFO_0004342	Waist circumference	measurement	-3.19348	0	1	1
ENSG00000226167	AP4B1-AS1	EFO_0000589	ICD10 E89: Postprocedural endocrine and metabolic complications and disorders, not elsewhere classified (Gene-based burden)	Uncategorised	-0.0301192	0.295	0.705	1
ENSG00000004487	KDM1A	HP_0001249			-0.141932	0.481	0.519	1
ENSG00000204580	DDR1	EFO_0000685	Rheumatoid arthritis	musculoskeletal or connective tissue disease	-1.36661	0.064	0.936	2
ENSG00000217930	PAM16	EFO_0004696	Serum levels of protein SHBG	measurement	0.0881598	0.555	0.445	2
ENSG00000114988	LMAN2L	MONDO_0019502			0.05456	0.529	0.471	7
ENSG00000198643	FAM3D	EFO_0007988	White blood cell count	measurement	0.0830104	1	0	1
ENSG00000137806	NDUFAF1	MONDO_0100133			-0.0419216	0.472	0.528	41
ENSG00000173588	CEP83	EFO_0004536	Serum levels of protein TBP	measurement	-0.103875	0	1	1
ENSG00000175087	PDIK1L	EFO_0011011	Sitting height	measurement	0.764469	1	0	1
ENSG00000189253	TRIM64B	EFO_0007800	Trunk fat percentage	measurement	-0.260911	0	1	1
ENSG00000171094	ALK	MONDO_0015356			-0.347682	0.334	0.666	1888
ENSG00000119927	GPAM	EFO_0004833	Neutrophill count	measurement	-0.0299951	0.479	0.521	5
ENSG00000185201	IFITM2	EFO_0004713	FEV1 FVC ratio Z score (UKB data field 20258) (Gene-based burden)	measurement	-0.10897	0	1	1
ENSG00000002016	RAD52	EFO_0004627	IGF 1 (UKB data field 30770) (Gene-based burden)	measurement	-0.738019	0.246	0.754	1
ENSG00000138172	CALHM2	EFO_0000508	Family history of other specific disorders	genetic, familial or congenital disease	0.0569494	0.513	0.487	19
ENSG00000158769	F11R	EFO_0005091	Monocyte count	measurement	-0.186796	0	1	1
ENSG00000168394	TAP1	EFO_0000400	Diabetes mellitus	pancreas disease	-0.0528309	0.465	0.535	4
ENSG00000257017	HP	EFO_0004536	Serum levels of protein TBP	measurement	0.0702821	1	0	1
ENSG00000197622	CDC42SE1	EFO_0004314	Forced expiratory volume in 1-second (fev1)	measurement	-0.0458159	0.473	0.527	3
ENSG00000034971	MYOC	Orphanet_98977	Juvenile Open Angle Glaucoma	disease of visual system	-0.371414	0.323	0.677	60
ENSG00000070018	LRP6	MONDO_0012586			-0.907723	0.147	0.853	5
ENSG00000183323	CCDC125	EFO_0007989	Monocyte percentage	measurement	0.0475617	0.539	0.461	2
ENSG00000154305	MIA3	EFO_0000508	Family history of other specific disorders	genetic, familial or congenital disease	-0.0743579	0.44	0.56	81
ENSG00000177409	SAMD9L	MONDO_0009646			-0.203614	0.388	0.612	18
ENSG00000182087	TMEM259	EFO_0007993	Lymphocyte percentage	measurement	0.0931316	1	0	1
ENSG00000204338	CYP21A1P	EFO_0001060	Celiac disease	gastrointestinal disease	-0.0167117	0.511	0.489	1
ENSG00000213689	TREX1	MONDO_0008641			-0.285865	0.356	0.644	344
ENSG00000103248	MTHFSD	EFO_0000508	Family history of other specific disorders	genetic, familial or congenital disease	-0.0138158	0.489	0.511	28
ENSG00000167470	MIDN	HP_0002619	Varicose veins of lower extremity, symptomtic	phenotype	0.610884	1	0	1
ENSG00000124587	PEX6	EFO_0004611	Low density lipoprotein cholesterol levels	measurement	-0.023748	0.476	0.524	2
ENSG00000164061	BSN	EFO_0001645	Heart disease | illnesses of adopted siblings	cardiovascular disease	1.70368	1	0	1
ENSG00000213339	QTRT1	EFO_0004627	IGF 1 (UKB data field 30770) (Gene-based burden)	measurement	-0.83108	0	1	1
ENSG00000087460	GNAS	EFO_0004339	Standing height	measurement	5.60006	1	0	1
ENSG00000110243	APOA5	EFO_0003776	Coronary artery bypass grafting	Uncategorised	-0.746921	0	1	1
ENSG00000198563	DDX39B	MONDO_0002406	Chronic dermatitis due to solar radiation	integumentary system disease	0.0186965	0.49	0.51	2
ENSG00000211638	IGLV8-61	EFO_0004908	Testosterone to estradiol ratio	measurement	0.033904	1	0	1
ENSG00000126456	IRF3	EFO_0000400	Diabetes mellitus	pancreas disease	-0.077035	0	1	1
ENSG00000165280	VCP	MONDO_0004975	Alzheimer's disease in APOE e4+ carriers	nervous system disease	-0.199741	0.474	0.526	1
ENSG00000185658	BRWD1	EFO_0011011	Sitting height	measurement	-0.484793	0	1	1
ENSG00000188554	NBR1	EFO_0007987	DNA methylation-estimated granulocyte proportions	measurement	-0.0477133	0.521	0.479	1
ENSG00000156515	HK1	EFO_0004309	Platelet count	measurement	0.147983	0.556	0.444	2
ENSG00000011021	CLCN6	EFO_0004309	Platelet count	measurement	-0.0520171	0.453	0.547	7
ENSG00000096654	ZNF184	EFO_0009190	Thyrotoxicosis with or without goiter	endocrine system disease	-0.00869843	0.479	0.521	1
ENSG00000173801	JUP	EFO_0000538	Other hypertrophic cardiomyopathy	cardiovascular disease	-0.846966	0.175	0.825	3
ENSG00000103056	SMPD3	EFO_0004532	Gamma glutamyltransferase levels (UKB data field 30730) (Gene-based burden)	measurement	-0.238817	0	1	1
ENSG00000131748	STARD3	EFO_1001486	Primary biliary cirrhosis	cell proliferation disorder	-3.17839	0	1	1
ENSG00000134115	CNTN6	EFO_0003756	Autism, asperger's or autistic spectrum disorder | mental health problems ever diagnosed by a professional	nervous system disease	0.186391	0.554	0.446	2
ENSG00000136205	TNS3	EFO_0007978	Red blood cell count	measurement	0.0629634	1	0	1
ENSG00000204616	TRIM31	GO_0042493	Salicylates causing adverse effects in therapeutic use (PheCode 965.3)	injury, poisoning or other complication	0.178514	0.532	0.468	2
ENSG00000141480	ARRB2	EFO_0010911	C-X-C motif chemokine 16 levels	measurement	-2.56648	0	1	1
ENSG00000166165	CKB	EFO_0000479	Essential (haemorrhagic) thrombocythaemia	cell proliferation disorder	-0.0168394	0.393	0.607	1
ENSG00000099974	DDTL	EFO_0008221	Macrophage Migration Inhibitory Factor levels [conditioned on rs2330634]	measurement	0.107493	1	0	1
ENSG00000163485	ADORA1	MONDO_0004979	Asthma	respiratory or thoracic disease	0.213858	0.701	0.299	3
ENSG00000178719	GRINA	EFO_0004615	Serum levels of protein APOB	measurement	-0.0236111	0.476	0.524	3
ENSG00000204296	TSBP1	EFO_0009188	Red blood cell (erythrocyte) distribution width	measurement	0.0204693	0.514	0.486	3
ENSG00000177000	MTHFR	EFO_0000319	Circulatory disease nec	cardiovascular disease	-0.132502	0.365	0.635	5
ENSG00000114631	PODXL2	EFO_0004713	FEV1 FVC ratio Z score (UKB data field 20258) (Gene-based burden)	measurement	0.0439116	1	0	1
ENSG00000138777	PPA2	EFO_0005091	Monocyte count	measurement	0.222859	1	0	1
ENSG00000128284	APOL3	EFO_0004587	Lymphocyte count	measurement	0.0770322	1	0	1
ENSG00000100804	PSMB5	EFO_0004342	Waist circumference	measurement	2.42704	1	0	1
ENSG00000100983	GSS	EFO_0004312	Forced vital capacity (fvc)	measurement	-0.0322506	0.488	0.512	4
ENSG00000248144	ADH1C	EFO_0000677	Specific nonpsychotic mental disorders due to brain damage	nervous system disease	-0.752493	0.144	0.856	6
ENSG00000121316	PLBD1	EFO_0004531	Urate levels (UKB data field 30880) (Gene-based burden)	measurement	0.0343433	0.502	0.498	1
ENSG00000114030	KPNA1	EFO_0004541	Glycated haemoglobin HbA1c levels adjusted for BMI	measurement	-0.214094	0	1	1
ENSG00000163545	NUAK2	EFO_0010701	Mean reticulocyte volume (UKB data field 30260) (Gene-based burden)	measurement	-0.000286544	0.506	0.494	3
ENSG00000184347	SLIT3	EFO_0000508	Family history of other specific disorders	genetic, familial or congenital disease	-0.12628	0.449	0.551	75
ENSG00000145703	IQGAP2	EFO_0004587	Lymphocyte count	measurement	-0.0698019	0.451	0.549	2
ENSG00000149573	MPZL2	HP_0012603	Sodium in urine	phenotype	-1.75546	0	1	1
ENSG00000257923	CUX1	EFO_0000508	Family history of other specific disorders	genetic, familial or congenital disease	-0.346429	0.34	0.66	69
ENSG00000171405	XAGE5	EFO_0000508	Family history of other specific disorders	genetic, familial or congenital disease	0.0626823	0.545	0.455	5
ENSG00000173805	HAP1	EFO_0000508	Family history of other specific disorders	genetic, familial or congenital disease	0.0301225	0.504	0.496	32
ENSG00000112365	ZBTB24	MONDO_0016512			-0.131217	0.486	0.514	1
ENSG00000167720	SRR	EFO_0004995	Trunk fat-free mass	measurement	-0.138352	0.367	0.633	6
ENSG00000125835	SNRPB	Orphanet_1393			0.46889	0.644	0.356	2
ENSG00000171206	TRIM8	EFO_0007985	Platelet crit	measurement	0.0489574	0.518	0.482	2
ENSG00000241973	PI4KA	EFO_0004587	Lymphocyte count	measurement	-0.116597	0.468	0.532	2
ENSG00000096654	ZNF184	EFO_0004526	Mean corpuscular volume	measurement	-0.0333737	0.477	0.523	3
ENSG00000166948	TGM6	MONDO_0020380			-0.0812234	0.484	0.516	1
ENSG00000140511	HAPLN3	EFO_0009804	Pulse wave reflection index	measurement	-0.024556	0.502	0.498	3
ENSG00000167702	KIFC2	EFO_0009188	Red blood cell (erythrocyte) distribution width	measurement	-0.111973	0.459	0.541	2
ENSG00000076003	MCM6	EFO_0004611	Low density lipoprotein cholesterol levels	measurement	0.141906	0.56	0.44	2
ENSG00000198208	RPS6KL1	EFO_0004615	Serum levels of protein APOB	measurement	-0.016841	0	1	1
ENSG00000006210	CX3CL1	HP_0000790	Hematuria	phenotype	-0.578811	0	1	1
ENSG00000121552	CSTA	EFO_0004838	Calcium levels (UKB data field 30680) (Gene-based burden)	measurement	-0.0345584	0.488	0.512	8
ENSG00000089472	HEPH	EFO_0004526	Mean corpuscular volume	measurement	0.22578	0.665	0.335	2
ENSG00000105245	NUMBL	EFO_0009795	Urea levels (UKB data field 30670) (Gene-based burden)	measurement	0.16977	1	0	1
ENSG00000168754	FAM178B	EFO_0004526	Mean corpuscular volume	measurement	0.0728653	0.555	0.445	2
ENSG00000177468	OLIG3	EFO_0000508	Family history of other specific disorders	genetic, familial or congenital disease	0.0136974	0.504	0.496	12
ENSG00000155846	PPARGC1B	EFO_0003958	Childhood sunburn occasions	integumentary system disease	0.00828744	0.508	0.492	2
ENSG00000132510	KDM6B	EFO_0007987	DNA methylation-estimated granulocyte proportions	measurement	0.222673	1	0	1
ENSG00000087085	ACHE	EFO_0009270	Heel bone mineral density (bmd) t-score, automated	measurement	0.028666	1	0	1
ENSG00000182180	MRPS16	EFO_0000384	Regional enteritis	gastrointestinal disease	6.52261	1	0	1
ENSG00000141179	PCTP	EFO_0005093	Hip circumference	measurement	1.00582	1	0	1
ENSG00000148180	GSN	EFO_0010701	Mean reticulocyte volume (UKB data field 30260) (Gene-based burden)	measurement	-0.260976	0	1	1
ENSG00000145687	SSBP2	EFO_0008354	Number of incorrect matches in round	measurement	0.436473	1	0	1
ENSG00000011590	ZBTB32	EFO_0007991	Eosinophill percentage	measurement	0.0420537	1	0	1
ENSG00000051825	MPHOSPH9	EFO_0004309	Platelet count	measurement	-0.263563	0.432	0.568	4
ENSG00000089060	SLC8B1	EFO_0000508	Family history of other specific disorders	genetic, familial or congenital disease	-0.346578	0.353	0.647	28
ENSG00000111325	OGFOD2	EFO_0007991	Eosinophill percentage	measurement	-0.345635	0	1	1
ENSG00000150093	ITGB1	EFO_0005091	Monocyte count	measurement	-0.193636	0	1	1
ENSG00000053900	ANAPC4	EFO_0004338	Weight, manual entry	measurement	0.845033	1	0	1
ENSG00000154767	XPC	EFO_0004305	Nucleated red blood cell count	measurement	-0.095987	0.008	0.992	1
ENSG00000204428	LY6G5C	EFO_0000401	Diabetic nephropathy	urinary system disease	0.466795	0.572	0.428	2
ENSG00000129472	RAB2B	EFO_0004339	Standing height	measurement	-0.0251134	0.491	0.509	4
ENSG00000075035	WSCD2	EFO_0005091	Monocyte count	measurement	0.116649	0.561	0.439	2
ENSG00000115009	CCL20	EFO_0010910	C-C motif chemokine 20 levels	measurement	1.01662	1	0	1
ENSG00000185418	TARS3	EFO_0000508	Family history of other specific disorders	genetic, familial or congenital disease	0.114817	0.549	0.451	11
ENSG00000167720	SRR	EFO_0006335	Systolic blood pressure, manual reading	measurement	0.0337971	0.528	0.472	3
ENSG00000140939	NOL3	EFO_0007991	Eosinophill percentage	measurement	0.579797	1	0	1
ENSG00000112473	SLC39A7	EFO_0009554	Intestinal malabsorption (non-celiac)	gastrointestinal disease	-0.052994	0.488	0.512	1
ENSG00000204590	GNL1	EFO_0007994	Neutrophil percentage of granulocytes	measurement	0.0294913	0.501	0.499	2
ENSG00000175445	LPL	EFO_0020055	Diacylglycerol(32:2)_[M+H-H2O]1+ levels	measurement	-0.422974	0	1	1
ENSG00000162976	SLC66A3	EFO_0004980	Appendicular lean mass	measurement	0.0229608	0.523	0.477	3
ENSG00000011295	TTC19	EFO_0004340	Body mass index (bmi)	measurement	0.0807666	0.557	0.443	2
ENSG00000182578	CSF1R	Orphanet_313808			-0.453409	0.295	0.705	170
ENSG00000232629	HLA-DQB2	EFO_0003966	Eye/eyelid problem | non-cancer illness code, self-reported	disease of visual system	-0.0136931	0.509	0.491	7
ENSG00000179846	NKPD1	EFO_0004526	Mean corpuscular volume	measurement	-0.752162	0	1	1
ENSG00000204540	PSORS1C1	EFO_0005772	Chronic/degenerative neurological problem | non-cancer illness code, self-reported	nervous system disease	-0.0371784	0.5	0.5	1
ENSG00000160714	UBE2Q1	EFO_0004528	Mean corpuscular haemoglobin concentration	measurement	0.257126	0.697	0.303	2
ENSG00000139304	PTPRQ	EFO_0001063	Hearing difficulty/problems: I am completely deaf (UKB data field 2247_99)	nervous system disease	-0.784024	0.15	0.85	25
ENSG00000146701	MDH2	EFO_0007984	Platelet distribution width	measurement	0.0445563	1	0	1
ENSG00000150977	RILPL2	EFO_0006336	Diastolic blood pressure, manual reading	measurement	-0.58933	0	1	1
ENSG00000164134	NAA15	HP_0012758			-0.158783	0.445	0.555	1
ENSG00000105705	SUGP1	EFO_0007985	Platelet crit	measurement	0.0802458	0.508	0.492	2
ENSG00000163257	DCAF16	EFO_0004338	Weight, manual entry	measurement	4.50525	1	0	1
ENSG00000169682	SPNS1	EFO_0000384	Regional enteritis	gastrointestinal disease	0.229805	0.629	0.371	2
ENSG00000065060	BLTP3A	EFO_0003948	Gerd	gastrointestinal disease	0.329666	1	0	1
ENSG00000110243	APOA5	EFO_0004309	Platelet count	measurement	0.163444	0.594	0.406	3
ENSG00000204536	CCHCR1	EFO_0004705	Acquired hypothyroidism	endocrine system disease	0.0486992	0.553	0.447	25
ENSG00000184908	CLCNKB	HP_0000093	Proteinuria	phenotype	-0.03181	0.477	0.523	2
ENSG00000099219	ERMP1	EFO_0004696	Serum levels of protein SHBG	measurement	-0.0583379	0	1	1
ENSG00000141569	TRIM65	EFO_0004735	Alanine aminotransferase levels (UKB data field 30620) (Gene-based burden)	measurement	-0.040649	0.484	0.516	4
ENSG00000168491	CCDC110	EFO_0000508	Family history of other specific disorders	genetic, familial or congenital disease	-0.144568	0.433	0.567	25
ENSG00000103024	NME3	EFO_0004696	Serum levels of protein SHBG	measurement	-0.0852147	0.467	0.533	2
ENSG00000237541	HLA-DQA2	EFO_1001055	Hypothyroidism/myxoedema | non-cancer illness code, self-reported	Uncategorised	0.00437896	0.498	0.502	3
ENSG00000110801	PSMD9	EFO_0004995	Trunk fat-free mass	measurement	1.16554	1	0	1
ENSG00000148842	CNNM2	EFO_0004526	Mean corpuscular volume	measurement	-0.0565451	0.427	0.573	10
ENSG00000171223	JUNB	EFO_0010619	Cathepsin L1 levels	measurement	2.07855	1	0	1
ENSG00000226288	OR52I2	EFO_0005091	Monocyte count	measurement	-0.00244505	0.5	0.5	2
ENSG00000114738	MAPKAPK3	EFO_0009440	Age at last live birth	measurement	2.13895	1	0	1
ENSG00000108344	PSMD3	EFO_0009389	Sum eosinophil basophil counts	measurement	0.228988	1	0	1
ENSG00000189134	NKAPL	EFO_0000284	ICD10 N40: Benign prostatic hyperplasia (Gene-based burden)	cell proliferation disorder	-0.0211919	0.465	0.535	1
ENSG00000187987	ZSCAN23	EFO_0004696	Serum levels of protein SHBG	measurement	0.00503487	0.995	0.005	1
ENSG00000006128	TAC1	EFO_0000508	Family history of other specific disorders	genetic, familial or congenital disease	0.126316	0.546	0.454	2
ENSG00000066027	PPP2R5A	EFO_0005091	Monocyte count	measurement	-0.0667304	0.46	0.54	4
ENSG00000137815	RTF1	EFO_0004339	Standing height	measurement	0.0865712	0.556	0.444	3
ENSG00000197165	SULT1A2	EFO_0007800	Trunk fat percentage	measurement	0.550846	0.919	0.081	7
ENSG00000213281	NRAS	EFO_1001502			-0.526145	0.253	0.747	102
ENSG00000180667	YOD1	EFO_0004833	Neutrophill count	measurement	-0.329581	0	1	1
ENSG00000204308	RNF5	EFO_0003966	Eye/eyelid problem | non-cancer illness code, self-reported	disease of visual system	-1.01451	0.201	0.799	2
ENSG00000113734	BNIP1	EFO_0004309	Platelet count	measurement	-4.34925	0	1	1
ENSG00000128482	RNF112	EFO_0006336	Diastolic blood pressure, manual reading	measurement	-0.0601997	0	1	1
ENSG00000128604	IRF5	EFO_0000699	Sicca syndrome	disease of visual system	-0.375385	0	1	1
ENSG00000143382	ADAMTSL4	EFO_0005409	Trunk predicted mass	measurement	0.493587	0.581	0.419	2
ENSG00000140009	ESR2	EFO_0003911	Atrial fibrillation and flutter	cardiovascular disease	0.415672	0.636	0.364	3
ENSG00000166224	SGPL1	EFO_0000508	Family history of other specific disorders	genetic, familial or congenital disease	-0.59733	0.218	0.782	18
ENSG00000105323	HNRNPUL1	EFO_0007985	Platelet crit	measurement	-0.0786261	0	1	1
ENSG00000122861	PLAU	EFO_0000341	Obstructive chronic bronchitis	respiratory or thoracic disease	7.54747	1	0	1
ENSG00000244482	LILRA6	EFO_0010622	Kallikrein-6 levels	measurement	-0.127759	0	1	1
ENSG00000078804	TP53INP2	EFO_0004908	Testosterone to estradiol ratio	measurement	0.173593	0.553	0.447	2
ENSG00000148655	LRMDA	EFO_0004584	Mean platelet (thrombocyte) volume	measurement	0.0260674	0.512	0.488	2
ENSG00000159588	CCDC17	EFO_0007978	Red blood cell count	measurement	-0.012005	0.498	0.502	6
ENSG00000173598	NUDT4	EFO_0000508	Family history of other specific disorders	genetic, familial or congenital disease	-0.634598	0.302	0.698	1
ENSG00000167528	ZNF641	EFO_0004528	Mean corpuscular haemoglobin concentration	measurement	-0.0791291	0.433	0.567	4
ENSG00000113249	HAVCR1	HP_0003124	Hypercholesterolemia	phenotype	0.0167174	0.513	0.487	3
ENSG00000102683	SGCG	HP_0003011	ICD10 R29: Other symptoms and signs involving the nervous and musculoskeletal systems (Gene-based burden)	phenotype	-0.158783	0.445	0.555	1
ENSG00000182220	ATP6AP2	EFO_0000508	Family history of other specific disorders	genetic, familial or congenital disease	-0.694295	0.188	0.812	14
ENSG00000016391	CHDH	EFO_0004325	High blood pressure | vascular/heart problems diagnosed by doctor	measurement	-0.0837528	0.451	0.549	3
ENSG00000100804	PSMB5	EFO_0009805	Whole body water mass	measurement	2.39341	1	0	1
ENSG00000188428	BLOC1S5	EFO_0004526	Mean corpuscular volume	measurement	0.116403	1	0	1
ENSG00000141569	TRIM65	EFO_0007978	Red blood cell count	measurement	-0.133543	0	1	1
ENSG00000213689	TREX1	EFO_0004570	Total bilirubin levels (UKB data field 30840) (Gene-based burden)	measurement	0.041896	1	0	1
ENSG00000115816	CEBPZ	EFO_0004838	Calcium levels (UKB data field 30680) (Gene-based burden)	measurement	-0.198487	0	1	1
ENSG00000073169	SELENOO	EFO_0009270	Heel bone mineral density (bmd) t-score, automated	measurement	0.387155	0.998	0.002	1
ENSG00000106415	GLCCI1	EFO_0004833	Neutrophill count	measurement	0.171566	0.608	0.392	3
ENSG00000227268	KLLN	EFO_0007788	Waist-to-hip ratio adjusted for body mass index	measurement	0.239264	1	0	1
ENSG00000167889	MGAT5B	EFO_0000508	Family history of other specific disorders	genetic, familial or congenital disease	-0.36993	0.335	0.665	25
ENSG00000168152	THAP9	EFO_0007978	Red blood cell count	measurement	0.0355484	0.502	0.498	2
ENSG00000108349	CASC3	EFO_0004570	Total bilirubin levels (UKB data field 30840) (Gene-based burden)	measurement	0.162953	1	0	1
ENSG00000204290	BTNL2	EFO_0004309	Platelet count	measurement	0.277583	0.703	0.297	15
ENSG00000165671	NSD1	EFO_0004833	Neutrophill count	measurement	0.0135932	0.496	0.504	2
ENSG00000001617	SEMA3F	EFO_0004526	Mean corpuscular volume	measurement	-0.13042	0.442	0.558	2
ENSG00000165474	GJB2	MONDO_0018781			-0.581908	0.221	0.779	118
ENSG00000121351	IAPP	EFO_0004696	Serum levels of protein SHBG	measurement	-0.0359708	0.47	0.53	2
ENSG00000283787	PRR33	EFO_0004308	Decreased white blood cell count	measurement	-0.0268288	0	1	1
ENSG00000204001	LCN8	EFO_0004541	Glycated haemoglobin HbA1c levels adjusted for BMI	measurement	0.0127682	0.493	0.507	2
ENSG00000105767	CADM4	EFO_0004587	Lymphocyte count	measurement	-0.163942	0	1	1
ENSG00000163938	GNL3	EFO_0004314	Forced expiratory volume in 1-second (fev1)	measurement	0.111238	1	0	1
ENSG00000164484	TMEM200A	EFO_0005091	Monocyte count	measurement	-0.108384	0	1	1
ENSG00000173457	PPP1R14B	EFO_0007986	Reticulocyte count	measurement	0.186438	0.556	0.444	2
ENSG00000204427	ABHD16A	EFO_0004705	Acquired hypothyroidism	endocrine system disease	-1.1921	0.088	0.912	2
ENSG00000112996	MRPS30	EFO_0008111	No | surgery/amputation of toe or leg	measurement	-3.48485	0	1	1
ENSG00000153827	TRIP12	EFO_0004340	Body mass index (bmi)	measurement	-0.0213687	0.488	0.512	2
ENSG00000174442	ZWILCH	EFO_0000508	Family history of other specific disorders	genetic, familial or congenital disease	-0.551856	0.262	0.738	24
ENSG00000183734	ASCL2	EFO_0004308	Decreased white blood cell count	measurement	-0.146001	0.457	0.543	2
ENSG00000105135	ILVBL	EFO_0000508	Family history of other specific disorders	genetic, familial or congenital disease	-0.132502	0.448	0.552	34
ENSG00000134216	CHIA	EFO_0000508	Family history of other specific disorders	genetic, familial or congenital disease	0.00733159	0.494	0.506	18
ENSG00000048405	ZNF800	EFO_0007993	Lymphocyte percentage	measurement	0.339946	1	0	1
ENSG00000106993	CDC37L1	EFO_0010700	High light scatter reticulocyte percentage (UKB data field 30290) (Gene-based burden)	measurement	-0.116134	0	1	1
ENSG00000111335	OAS2	EFO_0004309	Platelet count	measurement	-0.0382332	0.482	0.518	4
ENSG00000137310	TCF19	EFO_0004348	Hematocrit	measurement	0.0137402	0.506	0.494	5
ENSG00000142867	BCL10	EFO_1000355	Melignant neoplasm of mesothelium and soft tissue (controls excluding all cancers)	cell proliferation disorder	-0.158783	0.445	0.555	1
ENSG00000163577	EIF5A2	EFO_0009805	Whole body water mass	measurement	-1.24218	0	1	1
ENSG00000106366	SERPINE1	MONDO_0013227			-0.0646038	0.466	0.534	74
ENSG00000159899	NPR2	Orphanet_40			-0.610388	0.218	0.782	337
ENSG00000092820	EZR	EFO_0004713	FEV1 FVC ratio Z score (UKB data field 20258) (Gene-based burden)	measurement	-0.0818248	0	1	1
ENSG00000163823	CCR1	EFO_0007010	Interpolated age of participant when cancer first diagnosed	measurement	-0.469337	0	1	1
ENSG00000155903	RASA2	EFO_0010700	High light scatter reticulocyte percentage (UKB data field 30290) (Gene-based burden)	measurement	-0.130224	0.459	0.541	2
ENSG00000125730	C3	EFO_0009606	Macular degeneration (UKB data field 6148) (Gene-based burden)	disease of visual system	-0.0686383	0.483	0.517	6
ENSG00000127580	WDR24	EFO_0009188	Red blood cell (erythrocyte) distribution width	measurement	-0.0604272	0.462	0.538	2
ENSG00000173432	SAA1	EFO_0003924	Other | anaesthetics administered post delivery	phenotype	0.0547605	1	0	1
ENSG00000198947	DMD	MONDO_0010679			-0.68879	0.188	0.812	5166
ENSG00000125952	MAX	EFO_0004995	Trunk fat-free mass	measurement	0.753443	1	0	1
ENSG00000184357	H1-5	EFO_0009518	Complication of amputation stump (PheCode 874)	injury, poisoning or other complication	-0.0386947	0.499	0.501	3
ENSG00000105662	CRTC1	EFO_0003948	Gerd	gastrointestinal disease	0.35268	1	0	1
ENSG00000106066	CPVL	EFO_0004193	Rodent ulcer | cancer code, self-reported	cell proliferation disorder	-0.0107186	0.482	0.518	1
ENSG00000204131	NHSL2	EFO_0000508	Family history of other specific disorders	genetic, familial or congenital disease	-0.0535482	0.462	0.538	58
ENSG00000124491	F13A1	EFO_0007937	Serum levels of protein IRF6	measurement	-0.119511	0	1	1
ENSG00000134824	FADS2	EFO_0008111	No | surgery/amputation of toe or leg	measurement	0.742561	1	0	1
ENSG00000185760	KCNQ5	HP_0001263			-0.247628	0.469	0.531	1
ENSG00000104164	BLOC1S6	EFO_0000508	Family history of other specific disorders	genetic, familial or congenital disease	-0.000994561	0.512	0.488	5
ENSG00000198502	HLA-DRB5	EFO_0005854	Allergic rhinitis	respiratory or thoracic disease	-0.126628	0.396	0.604	5
ENSG00000196387	ZNF140	EFO_0004309	Platelet count	measurement	-0.122576	0	1	1
ENSG00000179344	HLA-DQB1	HP_0007902	Vitreous haemorrhage	Uncategorised	-0.0572432	0.492	0.508	7
ENSG00000185010	F8	MONDO_0010602			-0.440099	0.274	0.726	345
ENSG00000130731	METTL26	EFO_0004784	Age completed full time education	measurement	0.105742	1	0	1
ENSG00000140564	FURIN	EFO_0010703	Illness, injury, bereavement, stress in last 2 years: Death of a spouse or partner (UKB data field 6145_4)	measurement	-0.866815	0	1	1
ENSG00000168631	MUCL3	EFO_0004833	Neutrophill count	measurement	-0.0126779	0.48	0.52	6
ENSG00000050426	LETMD1	EFO_0004528	Mean corpuscular haemoglobin concentration	measurement	-0.207455	0	1	1
ENSG00000132932	ATP8A2	Orphanet_1766			-0.611489	0.24	0.76	40
ENSG00000140416	TPM1	EFO_0007986	Reticulocyte count	measurement	-0.0376526	0.457	0.543	7
ENSG00000102313	ITIH6	HP_0001249			-0.0492247	0.488	0.512	1
ENSG00000180855	ZNF443	EFO_0000537	Hypertension	cardiovascular disease	-0.0107978	0.501	0.499	5
ENSG00000095059	DHPS	EFO_0009270	Heel bone mineral density (bmd) t-score, automated	measurement	-0.178269	0	1	1
ENSG00000173540	GMPPB	EFO_0004784	Age completed full time education	measurement	-0.648668	0	1	1
ENSG00000054803	CBLN4	EFO_0004338	Weight, manual entry	measurement	1.49933	1	0	1
ENSG00000007312	CD79B	EFO_0004305	Nucleated red blood cell count	measurement	-0.184638	0.343	0.657	1
ENSG00000174844	DNAH12	EFO_0007989	Monocyte percentage	measurement	-0.000404979	0.498	0.502	2
ENSG00000102904	TSNAXIP1	EFO_0004348	Hematocrit	measurement	0.400197	1	0	1
ENSG00000107443	CCNJ	EFO_0004611	Low density lipoprotein cholesterol levels	measurement	-0.22007	0	1	1
ENSG00000159714	ZDHHC1	EFO_0004527	Mean corpuscular haemoglobin	measurement	9.11415	1	0	1
ENSG00000204463	BAG6	EFO_0009190	Thyrotoxicosis with or without goiter	endocrine system disease	-1.24365	0.119	0.881	4
ENSG00000226979	LTA	EFO_0000405	Anal and rectal conditions	Uncategorised	-2.73155	0.005	0.995	2
ENSG00000126351	THRA	MONDO_0002974	Cervical cancer	cell proliferation disorder	1.11441	1	0	1
ENSG00000231389	HLA-DPA1	EFO_0004532	Gamma glutamyltransferase levels (UKB data field 30730) (Gene-based burden)	measurement	0.00913045	0.502	0.498	2
ENSG00000170820	FSHR	MONDO_0001836			-0.398971	0.372	0.628	2
ENSG00000178404	CEP295NL	EFO_0010972	Serum phosphate levels	measurement	-0.199298	0	1	1
ENSG00000073282	TP63	MONDO_0011334			-0.427598	0.303	0.697	33
ENSG00000257949	TEN1	EFO_0004735	Alanine aminotransferase levels (UKB data field 30620) (Gene-based burden)	measurement	0.321344	1	0	1
ENSG00000148337	CIZ1	MONDO_0000437			-0.0248417	0.494	0.506	1
ENSG00000183067	IGSF5	EFO_0000508	Family history of other specific disorders	genetic, familial or congenital disease	-0.496613	0.268	0.732	21
ENSG00000140382	HMG20A	EFO_0000400	Diabetes mellitus	pancreas disease	0.0740402	0.523	0.477	2
ENSG00000143801	PSEN2	EFO_0004980	Appendicular lean mass	measurement	-0.667137	0	1	1
ENSG00000185340	GAS2L1	EFO_0010700	High light scatter reticulocyte percentage (UKB data field 30290) (Gene-based burden)	measurement	-0.153097	0.439	0.561	2
ENSG00000107736	CDH23	Orphanet_71862	Hereditary retinal dystrophies	disease of visual system	-0.348887	0.339	0.661	24
ENSG00000150907	FOXO1	EFO_0004526	Mean corpuscular volume	measurement	-0.293285	0.458	0.542	4
ENSG00000197930	ERO1A	EFO_0009270	Heel bone mineral density (bmd) t-score, automated	measurement	0.0327959	0.522	0.478	2
ENSG00000148842	CNNM2	EFO_0004325	High blood pressure | vascular/heart problems diagnosed by doctor	measurement	0.151892	0.597	0.403	2
ENSG00000159082	SYNJ1	MONDO_0018321			-0.467562	0.28	0.72	1134
ENSG00000134812	CBLIF	EFO_0004627	IGF 1 (UKB data field 30770) (Gene-based burden)	measurement	0.0747127	1	0	1
ENSG00000169410	PTPN9	EFO_0004541	Glycated haemoglobin HbA1c levels adjusted for BMI	measurement	-0.277283	0	1	1
ENSG00000188677	PARVB	EFO_0009188	Red blood cell (erythrocyte) distribution width	measurement	-0.0794017	0	1	1
ENSG00000123636	BAZ2B	EFO_0003756	Autism, asperger's or autistic spectrum disorder | mental health problems ever diagnosed by a professional	nervous system disease	-0.115818	0.486	0.514	1
ENSG00000135148	TRAFD1	EFO_0009388	Sum basophil neutrophil counts	measurement	0.357388	1	0	1
ENSG00000079459	FDFT1	EFO_0009596	Tense / 'highly strung'	measurement	-0.155958	0	1	1
ENSG00000206503	HLA-A	EFO_0007985	Platelet crit	measurement	-0.076776	0.455	0.545	25
ENSG00000074603	DPP8	EFO_0007984	Platelet distribution width	measurement	1.16034	1	0	1
ENSG00000168385	SEPTIN2	EFO_0007991	Eosinophill percentage	measurement	-0.00220874	0.494	0.506	3
ENSG00000183072	NKX2-5	MONDO_0013749			-0.190993	0.394	0.606	39
ENSG00000204267	TAP2	EFO_1000897	Type 1 diabetes with ketoacidosis (PheCode 250.11)	pancreas disease	-0.014752	0.5	0.5	3
ENSG00000121417	ZNF211	EFO_0010701	Mean reticulocyte volume (UKB data field 30260) (Gene-based burden)	measurement	0.0180548	0.52	0.48	9
ENSG00000151327	FAM177A1	EFO_0000508	Family history of other specific disorders	genetic, familial or congenital disease	-0.592582	0.225	0.775	8
ENSG00000161405	IKZF3	EFO_0000684	Symptoms involving respiratory system and other chest symptoms	respiratory or thoracic disease	-5.94928	0.001	0.999	2
ENSG00000186583	SPATC1	EFO_0009805	Whole body water mass	measurement	0.519657	1	0	1
ENSG00000189190	ZNF600	EFO_0004531	Urate levels (UKB data field 30880) (Gene-based burden)	measurement	-0.72032	0	1	1
ENSG00000101246	ARFRP1	EFO_0007993	Lymphocyte percentage	measurement	0.155071	0.574	0.426	3
ENSG00000162636	EEIG2	EFO_0004584	Mean platelet (thrombocyte) volume	measurement	0.10754	0.558	0.442	2
ENSG00000185477	GPRIN3	EFO_0007993	Lymphocyte percentage	measurement	0.178792	1	0	1
ENSG00000101346	POFUT1	EFO_0004526	Mean corpuscular volume	measurement	-0.0560199	0.458	0.542	2
ENSG00000204287	HLA-DRA	EFO_0007989	Monocyte percentage	measurement	-0.014324	0.499	0.501	3
ENSG00000101966	XIAP	HP_0002719			-0.158783	0.445	0.555	1
ENSG00000161405	IKZF3	EFO_0004526	Mean corpuscular volume	measurement	0.178448	0.582	0.418	6
ENSG00000243649	CFB	EFO_0009322	Proliferative diabetic retinopathy	disease of visual system	-0.210927	0.437	0.563	4
ENSG00000219200	RNASEK	EFO_0007990	Neutrophill percentage	measurement	0.729294	1	0	1
ENSG00000147889	CDKN2A	EFO_0004587	Lymphocyte count	measurement	-0.208465	0.453	0.547	3
ENSG00000060642	PIGV	EFO_0004339	Standing height	measurement	-2.06342	0	1	1
ENSG00000107854	TNKS2	EFO_0004995	Trunk fat-free mass	measurement	0.183579	1	0	1
ENSG00000114316	USP4	EFO_0004509	Hemoglobin [conditional]	measurement	-0.0933527	0.48	0.52	2
ENSG00000204614	TRIM40	MONDO_0005147	Probable type 1 diabetes (Gene-based burden)	pancreas disease	0.310178	0.588	0.412	3
ENSG00000283632	EXOC3L2	EFO_0000319	Circulatory disease nec	cardiovascular disease	0.192108	1	0	1
ENSG00000169085	VXN	EFO_0004342	Waist circumference	measurement	0.879313	1	0	1
ENSG00000137310	TCF19	EFO_0004842	Eosinophill count	measurement	0.112203	0.535	0.465	2
ENSG00000170790	OR10A2	EFO_0000508	Family history of other specific disorders	genetic, familial or congenital disease	-0.39156	0.312	0.688	17
ENSG00000170074	FAM153A	EFO_0009805	Whole body water mass	measurement	-4.99371	0	1	1
ENSG00000104388	RAB2A	EFO_0004574	Total cholesterol levels	measurement	0.137798	1	0	1
ENSG00000163221	S100A12	EFO_0004833	Neutrophill count	measurement	-0.0256614	0	1	1
ENSG00000204852	TCTN1	EFO_0007814	3mm regularity index (left)	measurement	-0.762354	0	1	1
ENSG00000143815	LBR	HP_0000278	Maxillary retrognathism	phenotype	-0.158783	0.445	0.555	1
ENSG00000161921	CXCL16	EFO_0004587	Lymphocyte count	measurement	-0.0608603	0.446	0.554	6
ENSG00000214941	ZSWIM7	EFO_0007990	Neutrophill percentage	measurement	2.359	1	0	1
ENSG00000204290	BTNL2	EFO_0005755	Rheumatism, unspecified and fibrositis	musculoskeletal or connective tissue disease	0.144911	0.549	0.451	15
ENSG00000064995	TAF11	EFO_0004612	High-density lipoprotein 3 cholesterol levels	measurement	0.0169974	0.52	0.48	3
ENSG00000163832	ELP6	EFO_0004533	Alkaline phosphatase levels (UKB data field 30610) (Gene-based burden)	measurement	-0.359124	0.004	0.996	1
ENSG00000179295	PTPN11	MONDO_0020297			-0.598873	0.22	0.78	64
ENSG00000005471	ABCB4	EFO_0004210	Cholelithiasis/gall stones | non-cancer illness code, self-reported	gastrointestinal disease	0.0324286	0.534	0.466	3
ENSG00000153071	DAB2	EFO_0004574	Total cholesterol levels	measurement	-0.0661682	0	1	1
ENSG00000168273	UQCC5	EFO_0010923	Pentraxin-related protein PTX3 levels	measurement	-0.84873	0	1	1
ENSG00000121690	DEPDC7	EFO_0000508	Family history of other specific disorders	genetic, familial or congenital disease	0.0274098	0.527	0.473	8
ENSG00000137343	ATAT1	EFO_0000400	Diabetes mellitus	pancreas disease	-0.0493877	0.489	0.511	1
ENSG00000153814	JAZF1	EFO_0009388	Sum basophil neutrophil counts	measurement	-0.390178	0	1	1
ENSG00000163625	WDFY3	EFO_0001663	Prostate cancer | illnesses of adopted father	cell proliferation disorder	-0.245374	0.467	0.533	1
ENSG00000122986	HVCN1	MONDO_0001134	ICD10 I10: Essential (primary) hypertension (Gene-based burden)	cardiovascular disease	-2.21867	0	1	1
ENSG00000187122	SLIT1	EFO_0007995	Basophil percentage of granulocytes	measurement	0.0482787	1	0	1
ENSG00000188389	PDCD1	EFO_0004842	Eosinophill count	measurement	-0.106263	0.437	0.563	3
ENSG00000133392	MYH11	EFO_0000508	Family history of other specific disorders	genetic, familial or congenital disease	-0.270692	0.383	0.617	35
ENSG00000146830	GIGYF1	EFO_0004611	Low density lipoprotein cholesterol levels	measurement	0.102837	0.559	0.441	2
ENSG00000213672	NCKIPSD	EFO_0006335	Systolic blood pressure, manual reading	measurement	-6.19204	0	1	1
ENSG00000171988	JMJD1C	HP_0012603	Sodium in urine	phenotype	-7.95407	0	1	1
ENSG00000143761	ARF1	MONDO_0020341			-0.0697157	0.447	0.553	12
ENSG00000149534	MS4A2	EFO_0005091	Monocyte count	measurement	-0.0886925	0.446	0.554	2
ENSG00000168765	GSTM4	EFO_0004338	Weight, manual entry	measurement	1.57779	1	0	1
ENSG00000129245	FXR2	EFO_0004614	Apolipoprotein A levels	measurement	0.114246	1	0	1
ENSG00000174175	SELP	EFO_0006939	Vertical cup-disc ratio (multi-trait analysis)	measurement	-0.160278	0	1	1
ENSG00000198502	HLA-DRB5	EFO_0004842	Eosinophill count	measurement	0.0229952	0.522	0.478	40
ENSG00000120616	EPC1	EFO_0000508	Family history of other specific disorders	genetic, familial or congenital disease	0.0817023	0.546	0.454	22
ENSG00000239697	TNFSF12	EFO_0004528	Mean corpuscular haemoglobin concentration	measurement	0.0827346	0.578	0.422	3
ENSG00000107949	BCCIP	EFO_0004528	Mean corpuscular haemoglobin concentration	measurement	-0.301535	0	1	1
ENSG00000171522	PTGER4	EFO_0007978	Red blood cell count	measurement	0.0433807	1	0	1
ENSG00000119596	YLPM1	EFO_0004339	Standing height	measurement	0.126302	0.595	0.405	3
ENSG00000137869	CYP19A1	EFO_0000508	Family history of other specific disorders	genetic, familial or congenital disease	0.0561664	0.536	0.464	5
ENSG00000138688	BLTP1	EFO_0000508	Family history of other specific disorders	genetic, familial or congenital disease	0.0199321	0.5	0.5	46
ENSG00000160972	PPP1R16A	EFO_0009188	Red blood cell (erythrocyte) distribution width	measurement	0.11713	0.562	0.438	2
ENSG00000100393	EP300	HP_0000720	Mood swings	phenotype	0.179971	1	0	1
ENSG00000124205	EDN3	EFO_0007990	Neutrophill percentage	measurement	0.123392	0.582	0.418	3
ENSG00000161664	ASB16	EFO_1001460	Diverticulosis and diverticulitis	gastrointestinal disease	-2.16692	0.011	0.989	2
ENSG00000162174	ASRGL1	EFO_0000508	Family history of other specific disorders	genetic, familial or congenital disease	0.0437012	0.516	0.484	20
ENSG00000008710	PKD1	HP_0004719			0.0764226	0.542	0.458	4
ENSG00000164465	DCBLD1	EFO_0009552	Hemorrhoids	cardiovascular disease	-0.17038	0	1	1
ENSG00000070182	SPTB	HP_0004804			-0.744276	0.204	0.796	3
ENSG00000182793	GSTA5	EFO_0009188	Red blood cell (erythrocyte) distribution width	measurement	0.103805	0.561	0.439	4
ENSG00000115816	CEBPZ	EFO_0004309	Platelet count	measurement	0.225448	1	0	1
ENSG00000116260	QSOX1	EFO_0000508	Family history of other specific disorders	genetic, familial or congenital disease	0.0461869	0.519	0.481	33
ENSG00000168394	TAP1	EFO_0004705	Acquired hypothyroidism	endocrine system disease	0.0316432	0.519	0.481	2
ENSG00000204536	CCHCR1	EFO_0000729	Ulcerative colitis	gastrointestinal disease	-0.469498	0.194	0.806	7
ENSG00000145029	NICN1	EFO_0004703	Age when periods started (menarche)	measurement	0.20993	1	0	1
ENSG00000066117	SMARCD1	EFO_0004314	Forced expiratory volume in 1-second (fev1)	measurement	0.0229614	0.513	0.487	3
ENSG00000169230	PRELID1	EFO_0010972	Serum phosphate levels	measurement	0.143888	0.563	0.437	2
ENSG00000090238	YPEL3	EFO_0007777	Basal metabolic rate	measurement	21.6696	1	0	1
ENSG00000103175	WFDC1	EFO_0000508	Family history of other specific disorders	genetic, familial or congenital disease	-0.046701	0.47	0.53	15
ENSG00000175110	MRPS22	MONDO_0000732			0.0885303	0.537	0.463	3
ENSG00000125863	MKKS	MONDO_0015229			-0.51572	0.236	0.764	354
ENSG00000143369	ECM1	EFO_0004611	Low density lipoprotein cholesterol levels	measurement	0.0480576	1	0	1
ENSG00000162607	USP1	EFO_0010230	Phosphatidylinositol(40:7)_[M+OAc]1- levels	measurement	0.159628	0.512	0.488	2
ENSG00000068078	FGFR3	HP_0012758			0.859652	0.733	0.267	2
ENSG00000099625	CBARP	MONDO_0008280			-0.0259984	0.499	0.501	4
ENSG00000114316	USP4	EFO_0004703	Age when periods started (menarche)	measurement	-0.378774	0.187	0.813	1
ENSG00000145730	PAM	EFO_0007788	Waist-to-hip ratio adjusted for body mass index	measurement	0.241513	1	0	1
ENSG00000184389	A3GALT2	EFO_0004305	Nucleated red blood cell count	measurement	0.018111	0.502	0.498	2
ENSG00000175785	PRIMA1	EFO_0005093	Hip circumference	measurement	-0.432641	0.221	0.779	3
ENSG00000115306	SPTBN1	EFO_0004584	Mean platelet (thrombocyte) volume	measurement	-0.00957497	0.475	0.525	4
ENSG00000116747	RO60	EFO_0000508	Family history of other specific disorders	genetic, familial or congenital disease	0.0181423	0.524	0.476	8
ENSG00000158773	USF1	EFO_0000508	Family history of other specific disorders	genetic, familial or congenital disease	-0.750366	0.194	0.806	4
ENSG00000120071	KANSL1	EFO_0004587	Lymphocyte count	measurement	-0.20584	0.372	0.628	2
ENSG00000137806	NDUFAF1	EFO_0004325	High blood pressure | vascular/heart problems diagnosed by doctor	measurement	0.600457	1	0	1
ENSG00000140575	IQGAP1	EFO_0004908	Testosterone to estradiol ratio	measurement	0.0368539	1	0	1
ENSG00000171813	PWWP2B	EFO_0004339	Standing height	measurement	-0.106729	0.416	0.584	2
ENSG00000196510	ANAPC7	EFO_0004838	Calcium levels (UKB data field 30680) (Gene-based burden)	measurement	-0.602866	0	1	1
ENSG00000068028	RASSF1	EFO_0004995	Trunk fat-free mass	measurement	0.0487953	0.523	0.477	4
ENSG00000108239	TBC1D12	EFO_0004526	Mean corpuscular volume	measurement	0.103459	0.567	0.433	3
ENSG00000176153	GPX2	EFO_0004528	Mean corpuscular haemoglobin concentration	measurement	-0.174822	0	1	1
ENSG00000155508	CNOT8	EFO_0000508	Family history of other specific disorders	genetic, familial or congenital disease	0.0890878	0.537	0.463	7
ENSG00000171234	UGT2B7	EFO_0004526	Mean corpuscular volume	measurement	-0.00973386	0.496	0.504	5
ENSG00000184945	AQP12A	EFO_0000508	Family history of other specific disorders	genetic, familial or congenital disease	0.0168636	0.502	0.498	11
ENSG00000163682	RPL9	EFO_0004527	Mean corpuscular haemoglobin	measurement	0.174441	0.567	0.433	2
ENSG00000105767	CADM4	EFO_0009390	Sum neutrophil eosinophil counts	measurement	-0.192718	0	1	1
ENSG00000023892	DEF6	EFO_0001060	Celiac disease	gastrointestinal disease	-0.0590084	0.488	0.512	1
ENSG00000075413	MARK3	EFO_1000018	Functional disorders of bladder	urinary system disease	-0.0166734	0	1	1
ENSG00000141084	RANBP10	EFO_1000627	Other disorders of thyroid	endocrine system disease	0.0419599	1	0	1
ENSG00000136147	PHF11	EFO_0009388	Sum basophil neutrophil counts	measurement	-0.33428	0	1	1
ENSG00000164088	PPM1M	EFO_0004531	Urate levels (UKB data field 30880) (Gene-based burden)	measurement	-0.280875	0	1	1
ENSG00000204287	HLA-DRA	EFO_0004528	Mean corpuscular haemoglobin concentration	measurement	0.244382	0.667	0.333	3
ENSG00000159214	CCDC24	EFO_0000508	Family history of other specific disorders	genetic, familial or congenital disease	-0.174424	0.414	0.586	14
ENSG00000196735	HLA-DQA1	MONDO_0004975	Alzheimer's disease in APOE e4+ carriers	nervous system disease	0.022005	0.498	0.502	2
ENSG00000185787	MORF4L1	EFO_0007814	3mm regularity index (left)	measurement	0.0272501	0.517	0.483	4
ENSG00000003056	M6PR	EFO_0000508	Family history of other specific disorders	genetic, familial or congenital disease	0.0330896	0.527	0.473	8
ENSG00000166189	HPS6	Orphanet_98454			0.149207	0.543	0.457	2
ENSG00000229833	PET100	MONDO_0009068			0.0268933	0.493	0.507	2
ENSG00000215375	MYL5	EFO_0007991	Eosinophill percentage	measurement	0.0443228	1	0	1
ENSG00000175970	UNC119B	EFO_0009253	Immature reticulocyte fraction	measurement	0.00367425	0.598	0.402	1
ENSG00000172046	USP19	EFO_0008111	No | surgery/amputation of toe or leg	measurement	-0.892464	0	1	1
ENSG00000004534	RBM6	EFO_0000400	Diabetes mellitus	pancreas disease	-0.181494	0.402	0.598	2
ENSG00000143537	ADAM15	MONDO_0000385	Benign neoplasm of other parts of digestive system	cell proliferation disorder	-1.77214	0	1	1
ENSG00000158825	CDA	EFO_0007985	Platelet crit	measurement	-0.0468546	0	1	1
ENSG00000078140	UBE2K	EFO_0007985	Platelet crit	measurement	0.0136875	0.498	0.502	2
ENSG00000120457	KCNJ5	HP_0001626	Symptoms and signs involving the circulatory and respiratory systems	respiratory or thoracic disease	-0.180138	0.411	0.589	144
ENSG00000176095	IP6K1	EFO_0008475	Mood swings (UKB data field 1920) (Gene-based burden)	measurement	0.527767	1	0	1
ENSG00000101204	CHRNA4	MONDO_0004976	Amyotrophic lateral sclerosis	nervous system disease	-0.116219	0.462	0.538	3
ENSG00000151729	SLC25A4	MONDO_0014175			-0.0525657	0.485	0.515	21
ENSG00000023608	SNAPC1	EFO_0000508	Family history of other specific disorders	genetic, familial or congenital disease	0.0272589	0.508	0.492	12
ENSG00000113272	THG1L	EFO_0004833	Neutrophill count	measurement	0.116337	1	0	1
ENSG00000106993	CDC37L1	EFO_0000508	Family history of other specific disorders	genetic, familial or congenital disease	0.03775	0.517	0.483	12
ENSG00000073169	SELENOO	EFO_0007984	Platelet distribution width	measurement	-0.0759217	0.431	0.569	6
ENSG00000164096	C4orf3	EFO_0007985	Platelet crit	measurement	-0.13441	0.43	0.57	4
ENSG00000119669	IRF2BPL	EFO_0004340	Body mass index (bmi)	measurement	-0.35958	0	1	1
ENSG00000159199	ATP5MC1	EFO_0000319	Circulatory disease nec	cardiovascular disease	-0.0483308	0	1	1
ENSG00000204252	HLA-DOA	EFO_1000024	Chronic sinusitis	respiratory or thoracic disease	-0.0616783	0.449	0.551	1
ENSG00000196678	ERI2	EFO_0004842	Eosinophill count	measurement	-1.82506	0	1	1
ENSG00000080709	KCNN2	EFO_0000508	Family history of other specific disorders	genetic, familial or congenital disease	-0.0174849	0.481	0.519	13
ENSG00000204632	HLA-G	EFO_0009190	Thyrotoxicosis with or without goiter	endocrine system disease	-2.07279	0.009	0.991	2
ENSG00000109501	WFS1	MONDO_0005129	ICD10 H26: Other cataract (Gene-based burden)	disease of visual system	-0.0686406	0.466	0.534	235
ENSG00000117625	RCOR3	EFO_0004518	Creatinine levels (UKB data field 30700) (Gene-based burden)	measurement	0.226861	0.662	0.338	1
ENSG00000127947	PTPN12	EFO_0004339	Standing height	measurement	-0.0241303	0.477	0.523	2
ENSG00000172785	ZNG1A	EFO_0004584	Mean platelet (thrombocyte) volume	measurement	-0.0147801	0.492	0.508	8
ENSG00000092200	RPGRIP1	EFO_0000508	Family history of other specific disorders	genetic, familial or congenital disease	-0.329697	0.339	0.661	53
ENSG00000187147	RNF220	EFO_0004784	Age completed full time education	measurement	0.254378	1	0	1
ENSG00000174004	NRROS	EFO_0004842	Eosinophill count	measurement	-0.16835	0.435	0.565	2
ENSG00000159199	ATP5MC1	EFO_0007985	Platelet crit	measurement	0.319851	1	0	1
ENSG00000228696	ARL17B	EFO_0005409	Trunk predicted mass	measurement	0.0871529	1	0	1
ENSG00000107438	PDLIM1	EFO_0000508	Family history of other specific disorders	genetic, familial or congenital disease	0.00809044	0.502	0.498	12
ENSG00000002726	AOC1	EFO_0004536	Serum levels of protein TBP	measurement	-0.0486366	0.461	0.539	2
ENSG00000009954	BAZ1B	EFO_0020069	Diacylglycerol_44:7_[M+H-H2O]1+ levels	measurement	1.86444	1	0	1
ENSG00000119688	ABCD4	Orphanet_79282			-0.0588094	0.487	0.513	6
ENSG00000169241	SLC50A1	EFO_0004274	Gouty arthropathy	musculoskeletal or connective tissue disease	-0.0558968	0.005	0.995	1
ENSG00000159208	CIART	EFO_0009661	Bronchitis	respiratory or thoracic disease	-0.130807	0.48	0.52	1
ENSG00000183621	ZNF438	EFO_0004980	Appendicular lean mass	measurement	-0.362805	0	1	1
ENSG00000143776	CDC42BPA	EFO_0006940	Optic nerve head parameters (multi-trait analysis) [EA]	measurement	0.179313	1	0	1
ENSG00000172936	MYD88	EFO_0000701	Degenerative skin conditions and other dermatoses	integumentary system disease	-0.0294017	0.496	0.504	1
ENSG00000010704	HFE	MONDO_0002320	Other specified congenital anomalies of nervous system	nervous system disease	-0.180974	0.474	0.526	1
ENSG00000204539	CDSN	EFO_0009189	ICD10 E05: Hyperthyroidism or thyrotoxicosis (Gene-based burden)	endocrine system disease	-0.191978	0.403	0.597	11
ENSG00000204267	TAP2	EFO_0004208	Vitiligo	integumentary system disease	-0.0476906	0.49	0.51	1
ENSG00000166965	RCCD1	EFO_0007984	Platelet distribution width	measurement	0.0517672	0.533	0.467	3
ENSG00000048545	GUCA1A	MONDO_0000455			-0.25148	0.395	0.605	5
ENSG00000244005	NFS1	EFO_0000508	Family history of other specific disorders	genetic, familial or congenital disease	0.0087311	0.508	0.492	14
ENSG00000100473	COCH	EFO_0000508	Family history of other specific disorders	genetic, familial or congenital disease	0.0602186	0.51	0.49	17
ENSG00000165801	ARHGEF40	EFO_0007777	Basal metabolic rate	measurement	-2.14336	0.347	0.653	1
ENSG00000090013	BLVRB	EFO_0004305	Nucleated red blood cell count	measurement	2.16442	1	0	1
ENSG00000169598	DFFB	EFO_0010700	High light scatter reticulocyte percentage (UKB data field 30290) (Gene-based burden)	measurement	0.0123799	0.49	0.51	2
ENSG00000188452	CERKL	EFO_0003767	Inflammatory bowel disease and other gastroenteritis and colitis	gastrointestinal disease	0.809246	1	0	1
ENSG00000213347	MXD3	EFO_0004833	Neutrophill count	measurement	-0.0987303	0.468	0.532	3
ENSG00000196531	NACA	EFO_0004309	Platelet count	measurement	0.0119167	0.506	0.494	12
ENSG00000177352	CCDC71	EFO_0003923	Heel bone mineral density (bmd) t-score, automated (right)	measurement	-0.154743	0.468	0.532	2
ENSG00000213741	RPS29	EFO_0000508	Family history of other specific disorders	genetic, familial or congenital disease	0.137193	0.548	0.452	2
ENSG00000160305	DIP2A	EFO_0007988	White blood cell count	measurement	0.0190536	0.515	0.485	3
ENSG00000173064	HECTD4	EFO_0004526	Mean corpuscular volume	measurement	0.24521	0.528	0.472	2
ENSG00000101665	SMAD7	HP_0200026	Ocular pain	phenotype	5.47003	1	0	1
ENSG00000142632	ARHGEF19	EFO_0004696	Serum levels of protein SHBG	measurement	-0.0255882	0.488	0.512	4
ENSG00000158864	NDUFS2	EFO_0004527	Mean corpuscular haemoglobin	measurement	-0.105128	0	1	1
ENSG00000163346	PBXIP1	EFO_0004842	Eosinophill count	measurement	-0.0932084	0.447	0.553	2
ENSG00000177885	GRB2	EFO_0004533	Alkaline phosphatase levels (UKB data field 30610) (Gene-based burden)	measurement	0.044629	1	0	1
ENSG00000079974	RABL2B	EFO_0000508	Family history of other specific disorders	genetic, familial or congenital disease	-0.0298022	0.499	0.501	11
ENSG00000166532	RIMKLB	EFO_0004584	Mean platelet (thrombocyte) volume	measurement	-0.02168	0.494	0.506	3
ENSG00000146463	ZMYM4	EFO_0007989	Monocyte percentage	measurement	0.212304	0.573	0.427	2
ENSG00000154328	NEIL2	EFO_0007800	Trunk fat percentage	measurement	2.68858	1	0	1
ENSG00000189319	FAM53B	EFO_0004587	Lymphocyte count	measurement	0.187773	0.559	0.441	2
ENSG00000178761	FAM219B	EFO_0000508	Family history of other specific disorders	genetic, familial or congenital disease	-0.54611	0.242	0.758	14
ENSG00000040487	SLC66A1	MONDO_0000334	Nontoxic multinodular goiter (PheCode 241.2)	endocrine system disease	1.85085	1	0	1
ENSG00000087111	PIGS	EFO_0000508	Family history of other specific disorders	genetic, familial or congenital disease	0.0741589	0.536	0.464	21
ENSG00000106780	MEGF9	EFO_0007988	White blood cell count	measurement	0.160473	1	0	1
ENSG00000121274	TENT4B	EFO_0004528	Mean corpuscular haemoglobin concentration	measurement	-0.114464	0.44	0.56	2
ENSG00000239900	ADSL	HP_0002123			0.849629	0.741	0.259	2
ENSG00000018280	SLC11A1	EFO_0000508	Family history of other specific disorders	genetic, familial or congenital disease	-0.29398	0.348	0.652	42
ENSG00000072864	NDE1	EFO_0004584	Mean platelet (thrombocyte) volume	measurement	-0.0954977	0.394	0.606	7
ENSG00000197653	DNAH10	EFO_0000508	Family history of other specific disorders	genetic, familial or congenital disease	0.19278	0.61	0.39	200
ENSG00000156509	FBXO43	EFO_0000508	Family history of other specific disorders	genetic, familial or congenital disease	0.00663521	0.499	0.501	18
ENSG00000138061	CYP1B1	MONDO_0014418			-0.1047	0.485	0.515	1
ENSG00000108395	TRIM37	EFO_0001663	Prostate cancer | illnesses of adopted father	cell proliferation disorder	-0.509251	0	1	1
ENSG00000132182	NUP210	EFO_0000508	Family history of other specific disorders	genetic, familial or congenital disease	-0.292705	0.35	0.65	108
ENSG00000103150	MLYCD	EFO_0004908	Testosterone to estradiol ratio	measurement	0.50239	1	0	1
ENSG00000110514	MADD	EFO_0004536	Serum levels of protein TBP	measurement	-0.292399	0	1	1
ENSG00000112033	PPARD	EFO_0006335	Systolic blood pressure, manual reading	measurement	0.172748	0.536	0.464	2
ENSG00000114738	MAPKAPK3	EFO_0004308	Decreased white blood cell count	measurement	-0.389008	0	1	1
ENSG00000178562	CD28	EFO_0001060	Celiac disease	gastrointestinal disease	-1.12618	0	1	1
ENSG00000180318	ALX1	EFO_0009718	Peak expiratory flow (pef)	measurement	0.0130146	0.992	0.008	1
ENSG00000049130	KITLG	EFO_0004348	Hematocrit	measurement	-0.0428411	0	1	1
ENSG00000165406	MARCHF8	EFO_0007988	White blood cell count	measurement	-0.963559	0.008	0.992	1
ENSG00000146676	PURB	EFO_0009188	Red blood cell (erythrocyte) distribution width	measurement	-0.0807814	0.482	0.518	2
ENSG00000181896	ZNF101	EFO_0000508	Family history of other specific disorders	genetic, familial or congenital disease	-0.439564	0.28	0.72	22
ENSG00000091542	ALKBH5	EFO_0004696	Serum levels of protein SHBG	measurement	-0.0338256	0.485	0.515	4
ENSG00000124721	DNAH8	MONDO_0016575			-0.500086	0.26	0.74	1292
ENSG00000141404	GNAL	MONDO_0003441			-0.62113	0.214	0.786	77
ENSG00000129535	NRL	EFO_0020028			-0.0853823	0.485	0.515	1
ENSG00000128510	CPA4	EFO_0000508	Family history of other specific disorders	genetic, familial or congenital disease	0.0788688	0.549	0.451	22
ENSG00000204385	SLC44A4	EFO_0000706	Spondylosis without myelopathy	musculoskeletal or connective tissue disease	-0.0107446	0.5	0.5	3
ENSG00000187098	MITF	Orphanet_145			-0.158783	0.445	0.555	1
ENSG00000136367	ZFHX2	EFO_0700033			-0.31958	0.373	0.627	5
ENSG00000153094	BCL2L11	EFO_0007997	Granulocyte percentage of myeloid white cells	measurement	-0.18737	0.461	0.539	2
ENSG00000077097	TOP2B	MONDO_0012243			-0.0705039	0.489	0.511	6
ENSG00000198695	MT-ND6	Orphanet_206966			-0.048532	0.489	0.511	1
ENSG00000160703	NLRX1	EFO_0000508	Family history of other specific disorders	genetic, familial or congenital disease	-0.0635022	0.45	0.55	47
ENSG00000128040	SPINK2	EFO_0000508	Family history of other specific disorders	genetic, familial or congenital disease	0.0260325	0.525	0.475	4
ENSG00000187605	TET3	EFO_0000508	Family history of other specific disorders	genetic, familial or congenital disease	0.0794293	0.537	0.463	20
ENSG00000204695	OR14J1	EFO_0009390	Sum neutrophil eosinophil counts	measurement	-0.0847968	0.448	0.552	2
ENSG00000197859	ADAMTSL2	EFO_0004611	Low density lipoprotein cholesterol levels	measurement	-0.420171	0	1	1
ENSG00000119772	DNMT3A	HP_0001520			-0.158783	0.445	0.555	1
ENSG00000165916	PSMC3	EFO_0004339	Standing height	measurement	-0.0663194	0.484	0.516	3
ENSG00000196277	GRM7	HP_0001250	Epilepsy, recurrent seizures, convulsions	nervous system disease	-0.0843677	0.484	0.516	1
ENSG00000118482	PHF3	Orphanet_71862	Hereditary retinal dystrophies	disease of visual system	-0.313266	0.351	0.649	32
ENSG00000101307	SIRPB1	MONDO_0005147	Probable type 1 diabetes (Gene-based burden)	pancreas disease	0.0283401	0.501	0.499	2
ENSG00000106635	BCL7B	EFO_0007878	Average weekly intake of other alcoholic drinks	measurement	0.785571	1	0	1
ENSG00000158315	RHBDL2	EFO_0000508	Family history of other specific disorders	genetic, familial or congenital disease	-0.1644	0.426	0.574	11
ENSG00000196449	YRDC	EFO_0006335	Systolic blood pressure, manual reading	measurement	0.125801	1	0	1
ENSG00000102144	PGK1	MONDO_0018993			-0.0572809	0.493	0.507	1
ENSG00000143632	ACTA1	MONDO_0008070			-0.875693	0.131	0.869	322
ENSG00000204178	MACO1	EFO_0004528	Mean corpuscular haemoglobin concentration	measurement	0.223668	0.551	0.449	2
ENSG00000113722	CDX1	EFO_0000508	Family history of other specific disorders	genetic, familial or congenital disease	-0.0105496	0.494	0.506	14
ENSG00000139112	GABARAPL1	EFO_0000508	Family history of other specific disorders	genetic, familial or congenital disease	-0.158783	0.445	0.555	1
ENSG00000145817	YIPF5	MONDO_0031481			-0.223771	0.468	0.532	1
ENSG00000169499	PLEKHA2	EFO_0007988	White blood cell count	measurement	0.126616	1	0	1
ENSG00000119778	ATAD2B	EFO_0007990	Neutrophill percentage	measurement	-0.0389964	0.487	0.513	2
ENSG00000143384	MCL1	EFO_0005091	Monocyte count	measurement	0.0635892	0.542	0.458	5
ENSG00000121895	TMEM156	EFO_0007988	White blood cell count	measurement	1.20238	0.747	0.253	1
ENSG00000131238	PPT1	EFO_0007986	Reticulocyte count	measurement	0.179383	0.542	0.458	2
ENSG00000204392	LSM2	EFO_0004314	Forced expiratory volume in 1-second (fev1)	measurement	-0.259453	0.32	0.68	2
ENSG00000248592	STIMATE-MUSTN1	EFO_0009188	Red blood cell (erythrocyte) distribution width	measurement	0.0553716	1	0	1
ENSG00000137310	TCF19	EFO_0010559	Neutralising antibody response to interferon beta therapy in multiple sclerosis (presence of antibodies; IFNβ-1a subcutaneous)	measurement	0.113963	0.529	0.471	4
ENSG00000136560	TANK	EFO_0009803	Number of treatments/medications taken	Uncategorised	-0.039486	0	1	1
ENSG00000130779	CLIP1	EFO_0004312	Forced vital capacity (fvc)	measurement	0.193673	1	0	1
ENSG00000226023	CT47A6	EFO_0000508	Family history of other specific disorders	genetic, familial or congenital disease	0.0826691	0.537	0.463	2
ENSG00000171105	INSR	EFO_1001055	Hypothyroidism/myxoedema | non-cancer illness code, self-reported	Uncategorised	0.6742	1	0	1
ENSG00000164961	WASHC5	HP_0010992	ICD10 N39.3: Stress incontinence (female) (male) (Gene-based burden)	phenotype	-0.0706261	0.483	0.517	1
ENSG00000176714	CCDC121	EFO_0004535	Serum levels of protein ALB	measurement	0.977705	1	0	1
ENSG00000148842	CNNM2	EFO_0004531	Urate levels (UKB data field 30880) (Gene-based burden)	measurement	-0.0476845	0.467	0.533	3
ENSG00000198121	LPAR1	EFO_0004308	Decreased white blood cell count	measurement	0.0478958	0.54	0.46	5
ENSG00000011485	PPP5C	EFO_0004532	Gamma glutamyltransferase levels (UKB data field 30730) (Gene-based burden)	measurement	-0.456917	0.313	0.687	1
ENSG00000114904	NEK4	EFO_0004541	Glycated haemoglobin HbA1c levels adjusted for BMI	measurement	-0.357903	0	1	1
ENSG00000144524	COPS7B	EFO_0000508	Family history of other specific disorders	genetic, familial or congenital disease	0.275917	0.63	0.37	10
ENSG00000165916	PSMC3	EFO_0004514	Heel quantitative ultrasound index (qui), direct entry (right)	measurement	0.0494592	0.498	0.502	2
ENSG00000096968	JAK2	EFO_0001421	Other disorders of liver	gastrointestinal disease	-0.949511	0.28	0.72	1
ENSG00000124574	ABCC10	EFO_0004309	Platelet count	measurement	0.186857	0.557	0.443	2
ENSG00000119888	EPCAM	MONDO_0005835			-0.271946	0.371	0.629	53
ENSG00000134986	NREP	EFO_0009725	Friendships satisfaction	measurement	0.0939147	1	0	1
ENSG00000135913	USP37	EFO_0004617	Cystatin C levels (UKB data field 30720) (Gene-based burden)	measurement	-0.246209	0	1	1
ENSG00000008086	CDKL5	HP_0001249			-0.18816	0.473	0.527	1
ENSG00000143537	ADAM15	EFO_0007352	Noninfectious disorders of lymphatic channels	immune system disease	0.158818	1	0	1
ENSG00000063176	SPHK2	EFO_0009188	Red blood cell (erythrocyte) distribution width	measurement	-0.0740046	0.473	0.527	3
ENSG00000204542	C6orf15	EFO_1000997	Iritis | non-cancer illness code, self-reported	disease of visual system	0.0606094	0.515	0.485	4
ENSG00000103415	HMOX2	EFO_0004308	Decreased white blood cell count	measurement	-0.152202	0	1	1
ENSG00000008838	MED24	EFO_0007997	Granulocyte percentage of myeloid white cells	measurement	-1.67219	0	1	1
ENSG00000204632	HLA-G	EFO_0000706	Spondylosis without myelopathy	musculoskeletal or connective tissue disease	-0.00520288	0.494	0.506	4
ENSG00000085224	ATRX	MONDO_0010328			-0.365022	0.32	0.68	19
ENSG00000130203	APOE	EFO_0003935	Altered mental status	Uncategorised	1.23409	1	0	1
ENSG00000146828	SLC12A9	EFO_0003924	Other | anaesthetics administered post delivery	phenotype	-0.873386	0	1	1
ENSG00000189077	TMEM120A	EFO_0004531	Urate levels (UKB data field 30880) (Gene-based burden)	measurement	-0.0401663	0	1	1
ENSG00000205268	PDE7A	EFO_0009795	Urea levels (UKB data field 30670) (Gene-based burden)	measurement	-0.273276	0	1	1
ENSG00000075945	KIFAP3	EFO_0004339	Standing height	measurement	-0.0294486	0	1	1
ENSG00000100139	MICALL1	EFO_0008354	Number of incorrect matches in round	measurement	0.0625945	0.695	0.305	1
ENSG00000167208	SNX20	EFO_0007988	White blood cell count	measurement	0.278042	1	0	1
ENSG00000114113	RBP2	EFO_0000508	Family history of other specific disorders	genetic, familial or congenital disease	-0.248451	0.394	0.606	6
ENSG00000110243	APOA5	EFO_0004736	Aspartate aminotransferase levels (UKB data field 30650) (Gene-based burden)	measurement	-0.141704	0	1	1
ENSG00000164362	TERT	MONDO_0003582			-0.0962394	0.486	0.514	1
ENSG00000174744	BRMS1	EFO_0005091	Monocyte count	measurement	0.169559	0.531	0.469	2
ENSG00000134058	CDK7	EFO_0007987	DNA methylation-estimated granulocyte proportions	measurement	-0.416028	0	1	1
ENSG00000148484	RSU1	EFO_0007985	Platelet crit	measurement	-0.0039838	0.484	0.516	2
ENSG00000079691	CARMIL1	EFO_0004274	Gouty arthropathy	musculoskeletal or connective tissue disease	-0.0150945	0.465	0.535	1
ENSG00000083642	PDS5B	EFO_0007800	Trunk fat percentage	measurement	0.0858007	0.501	0.499	2
ENSG00000137944	KYAT3	EFO_0000537	Hypertension	cardiovascular disease	0.0808	1	0	1
ENSG00000112759	SLC29A1	EFO_0004528	Mean corpuscular haemoglobin concentration	measurement	0.220357	0.554	0.446	2
ENSG00000147889	CDKN2A	EFO_0004309	Platelet count	measurement	-0.230084	0.438	0.562	2
ENSG00000213760	ATP6V1G2	EFO_0005676	Autoimmune hepatitis	gastrointestinal disease	-0.055148	0.488	0.512	1
ENSG00000244462	RBM12	HP_0012758			-0.143915	0.481	0.519	1
ENSG00000083123	BCKDHB	EFO_0004339	Standing height	measurement	0.198821	0.544	0.456	2
ENSG00000167491	GATAD2A	EFO_0004584	Mean platelet (thrombocyte) volume	measurement	0.659548	1	0	1
ENSG00000137411	VARS2	EFO_0009464	Corneal opacity and other disorders of cornea	disease of visual system	-0.539397	0.169	0.831	7
ENSG00000076650	GPATCH1	EFO_0004531	Urate levels (UKB data field 30880) (Gene-based burden)	measurement	-0.0582802	0.438	0.562	1
ENSG00000102967	DHODH	EFO_0007937	Serum levels of protein IRF6	measurement	0.271843	0.544	0.456	2
ENSG00000118137	APOA1	MONDO_0859238			-0.500141	0.257	0.743	22
ENSG00000113163	CERT1	CHEBI_9150	Simvastatin | treatment/medication code	Uncategorised	-0.817441	0	1	1
ENSG00000198695	MT-ND6	MONDO_0005180	Parkinson's disease	nervous system disease	-0.048532	0.489	0.511	1
ENSG00000204296	TSBP1	EFO_0000537	Hypertension	cardiovascular disease	-0.0291217	0.495	0.505	4
ENSG00000276966	H4C5	EFO_0004518	Creatinine levels (UKB data field 30700) (Gene-based burden)	measurement	-0.0464385	0	1	1
ENSG00000164362	TERT	EFO_0004833	Neutrophill count	measurement	-0.401487	0	1	1
ENSG00000175711	B3GNTL1	EFO_0007993	Lymphocyte percentage	measurement	0.210625	0.651	0.349	3
ENSG00000135932	CAB39	EFO_0004587	Lymphocyte count	measurement	0.23771	1	0	1
ENSG00000167397	VKORC1	EFO_0009596	Tense / 'highly strung'	measurement	0.150212	0.566	0.434	2
ENSG00000184378	ACTRT3	EFO_0007990	Neutrophill percentage	measurement	0.0675401	1	0	1
ENSG00000243649	CFB	EFO_0007978	Red blood cell count	measurement	-0.120386	0.418	0.582	3
ENSG00000183255	PTTG1IP	EFO_0004532	Gamma glutamyltransferase levels (UKB data field 30730) (Gene-based burden)	measurement	-0.0124642	0.469	0.531	1
ENSG00000168394	TAP1	EFO_0005140	Autoimmune traits	immune system disease	-0.707852	0.244	0.756	3
ENSG00000004399	PLXND1	EFO_0000508	Family history of other specific disorders	genetic, familial or congenital disease	-0.313188	0.346	0.654	85
ENSG00000170525	PFKFB3	EFO_0000508	Family history of other specific disorders	genetic, familial or congenital disease	0.00378863	0.491	0.509	18
ENSG00000118515	SGK1	EFO_0004587	Lymphocyte count	measurement	-0.124258	0	1	1
ENSG00000240344	PPIL3	EFO_0004528	Mean corpuscular haemoglobin concentration	measurement	0.0255926	0.499	0.501	1
ENSG00000156973	PDE6D	EFO_0000508	Family history of other specific disorders	genetic, familial or congenital disease	0.152807	0.537	0.463	2
ENSG00000175115	PACS1	EFO_0010642			-0.168359	0.477	0.523	1
ENSG00000111046	MYF6	MONDO_0018947			-0.098757	0.443	0.557	38
ENSG00000204351	SKIC2	EFO_0004509	Hemoglobin [conditional]	measurement	-0.0112804	0.477	0.523	2
ENSG00000102974	CTCF	EFO_0004614	Apolipoprotein A levels	measurement	0.0136923	0.505	0.495	3
ENSG00000243667	DNAAF10	EFO_0009188	Red blood cell (erythrocyte) distribution width	measurement	0.277834	0.522	0.478	3
ENSG00000101158	NELFCD	EFO_0007990	Neutrophill percentage	measurement	0.636823	1	0	1
ENSG00000115216	NRBP1	EFO_0020055	Diacylglycerol(32:2)_[M+H-H2O]1+ levels	measurement	1.45737	1	0	1
ENSG00000146085	MMUT	Orphanet_912			-0.139253	0.483	0.517	1
ENSG00000169221	TBC1D10B	EFO_0004527	Mean corpuscular haemoglobin	measurement	0.0075004	0.488	0.512	2
ENSG00000167822	OR8J3	EFO_0000537	Hypertension	cardiovascular disease	0.373062	0.728	0.272	3
ENSG00000176732	PFN4	EFO_0004587	Lymphocyte count	measurement	-0.00117683	0.511	0.489	4
ENSG00000108821	COL1A1	HP_0002652			-0.190103	0.474	0.526	1
ENSG00000179921	GPBAR1	EFO_0004526	Mean corpuscular volume	measurement	0.142483	1	0	1
ENSG00000181789	COPG1	EFO_0009805	Whole body water mass	measurement	-1.73464	0	1	1
ENSG00000123444	KBTBD4	EFO_0007777	Basal metabolic rate	measurement	1.53094	0.615	0.385	1
ENSG00000126368	NR1D1	MONDO_0010142			0.641411	0.681	0.319	2
ENSG00000146247	PHIP	EFO_0004528	Mean corpuscular haemoglobin concentration	measurement	-0.202424	0	1	1
ENSG00000175619	OR4B1	EFO_0000508	Family history of other specific disorders	genetic, familial or congenital disease	-0.38045	0.32	0.68	17
ENSG00000213903	LTB4R	EFO_0004980	Appendicular lean mass	measurement	-0.135758	0	1	1
ENSG00000155085	AK9	EFO_0005409	Trunk predicted mass	measurement	0.0794478	0.546	0.454	2
ENSG00000165915	SLC39A13	EFO_1001986	Other acquired musculoskeletal deformity	musculoskeletal or connective tissue disease	-0.656231	0.202	0.798	8
ENSG00000139116	KIF21A	MONDO_0007614			-0.043049	0.499	0.501	5
ENSG00000184619	KRBA2	EFO_0005091	Monocyte count	measurement	0.738874	1	0	1
ENSG00000204438	GPANK1	EFO_0003839	Retinal problem | non-cancer illness code, self-reported	disease of visual system	-0.0613733	0.479	0.521	1
ENSG00000114054	PCCB	EFO_0007985	Platelet crit	measurement	0.155245	1	0	1
ENSG00000064787	BCAS1	EFO_0004509	Hemoglobin [conditional]	measurement	-0.360742	0.078	0.922	1
ENSG00000171989	LDHAL6B	EFO_0007800	Trunk fat percentage	measurement	-0.571303	0	1	1
ENSG00000186469	GNG2	EFO_1001176	Sensorineural hearing loss	nervous system disease	0.576296	1	0	1
ENSG00000083312	TNPO1	EFO_0004842	Eosinophill count	measurement	0.25058	0.533	0.467	3
ENSG00000178538	CA8	EFO_0004574	Total cholesterol levels	measurement	-0.0659157	0	1	1
ENSG00000205560	CPT1B	MONDO_0011246			-0.115796	0.448	0.552	2
ENSG00000081087	OSTM1	EFO_0004338	Weight, manual entry	measurement	-4.14466	0	1	1
ENSG00000198723	SAXO5	EFO_0004325	High blood pressure | vascular/heart problems diagnosed by doctor	measurement	0.0197865	0.497	0.503	2
ENSG00000070031	SCT	EFO_0000508	Family history of other specific disorders	genetic, familial or congenital disease	-0.164347	0.429	0.571	9
ENSG00000123427	EEF1AKMT3	EFO_0004509	Hemoglobin [conditional]	measurement	-0.0334645	0.48	0.52	3
ENSG00000152242	ARK2N	EFO_0009188	Red blood cell (erythrocyte) distribution width	measurement	0.37967	0.637	0.363	10
ENSG00000240505	TNFRSF13B	HP_0001762			-0.17157	0.475	0.525	1
ENSG00000099889	ARVCF	EFO_0006335	Systolic blood pressure, manual reading	measurement	0.0434516	1	0	1
ENSG00000146707	POMZP3	EFO_0007994	Neutrophil percentage of granulocytes	measurement	-0.392553	0	1	1
ENSG00000204305	AGER	EFO_1000627	Other disorders of thyroid	endocrine system disease	-0.0200297	0.485	0.515	4
ENSG00000101193	GID8	EFO_0004342	Waist circumference	measurement	3.0462	1	0	1
ENSG00000188649	CC2D2B	EFO_0004309	Platelet count	measurement	0.0574511	0.536	0.464	3
ENSG00000122481	RWDD3	EFO_0007984	Platelet distribution width	measurement	-0.0660641	0.462	0.538	3
ENSG00000143321	HDGF	EFO_0004339	Standing height	measurement	-0.0860092	0	1	1
ENSG00000144848	ATG3	EFO_0000508	Family history of other specific disorders	genetic, familial or congenital disease	0.0595757	0.526	0.474	7
ENSG00000175376	EIF1AD	EFO_0004587	Lymphocyte count	measurement	0.344317	1	0	1
ENSG00000196187	TMEM63A	MONDO_0019046			-0.584379	0.234	0.766	11
ENSG00000204308	RNF5	EFO_0009518	Complication of amputation stump (PheCode 874)	injury, poisoning or other complication	0.0800362	0.51	0.49	2
ENSG00000107104	KANK1	EFO_0007989	Monocyte percentage	measurement	0.647487	1	0	1
ENSG00000204147	ASAH2B	EFO_0005208	Estimated glomerular filtration rate	measurement	0.0381706	0.525	0.475	2
ENSG00000158985	CDC42SE2	MONDO_0004634	Venous complications and haemorrhoids in pregnancy	pregnancy or perinatal disease	0.189916	1	0	1
ENSG00000184792	OSBP2	EFO_0004308	Decreased white blood cell count	measurement	0.0601626	0.498	0.502	2
ENSG00000113119	TMCO6	EFO_0004314	Forced expiratory volume in 1-second (fev1)	measurement	-0.0760653	0.474	0.526	2
ENSG00000171316	CHD7	MONDO_0020290			-0.0533513	0.488	0.512	1
ENSG00000131979	GCH1	EFO_0004309	Platelet count	measurement	-0.0177597	0	1	1
ENSG00000185800	DMWD	EFO_0004305	Nucleated red blood cell count	measurement	0.217632	1	0	1
ENSG00000204301	NOTCH4	EFO_0007988	White blood cell count	measurement	0.0550043	0.543	0.457	20
ENSG00000166451	CENPN	EFO_0010701	Mean reticulocyte volume (UKB data field 30260) (Gene-based burden)	measurement	-0.0671531	0.437	0.563	4
ENSG00000100982	PCIF1	EFO_0004458	C reactive protein levels (UKB data field 30710) (Gene-based burden)	measurement	0.0139256	0.492	0.508	2
ENSG00000172765	TMCC1	EFO_0009253	Immature reticulocyte fraction	measurement	0.0412579	0.523	0.477	2
ENSG00000261701	HPR	EFO_0004611	Low density lipoprotein cholesterol levels	measurement	0.0506138	0.515	0.485	2
ENSG00000129255	MPDU1	MONDO_0012211			-0.314259	0.35	0.65	56
ENSG00000162129	CLPB	MONDO_0013139			-0.15013	0.48	0.52	1
ENSG00000138193	PLCE1	EFO_0004533	Alkaline phosphatase levels (UKB data field 30610) (Gene-based burden)	measurement	-0.0889046	0	1	1
ENSG00000130592	LSP1	EFO_0004509	Hemoglobin [conditional]	measurement	-0.120631	0.216	0.784	1
ENSG00000162004	CCDC78	EFO_0004995	Trunk fat-free mass	measurement	-0.088224	0.439	0.561	5
ENSG00000204544	MUC21	EFO_0007010	Interpolated age of participant when cancer first diagnosed	measurement	0.138126	0.528	0.472	2
ENSG00000159917	ZNF235	EFO_0004458	C reactive protein levels (UKB data field 30710) (Gene-based burden)	measurement	-0.0100279	0.481	0.519	7
ENSG00000174529	TMEM81	EFO_0007992	Basophill percentage	measurement	0.0734673	0.549	0.451	3
ENSG00000113396	SLC27A6	EFO_0004980	Appendicular lean mass	measurement	-0.0430704	0.465	0.535	2
ENSG00000143515	ATP8B2	EFO_0000508	Family history of other specific disorders	genetic, familial or congenital disease	-0.600107	0.223	0.777	28
ENSG00000090006	LTBP4	EFO_0004509	Hemoglobin [conditional]	measurement	-0.0460775	0.458	0.542	6
ENSG00000131504	DIAPH1	EFO_0001063	Hearing difficulty/problems: I am completely deaf (UKB data field 2247_99)	nervous system disease	-0.345047	0.326	0.674	1030
ENSG00000113742	CPEB4	EFO_0005091	Monocyte count	measurement	0.0267887	0.507	0.493	2
ENSG00000122335	SERAC1	EFO_0000508	Family history of other specific disorders	genetic, familial or congenital disease	-0.600604	0.241	0.759	24
ENSG00000138496	PARP9	EFO_0007937	Serum levels of protein IRF6	measurement	-2.08204	0	1	1
ENSG00000123297	TSFM	EFO_0004584	Mean platelet (thrombocyte) volume	measurement	-0.0194884	0.493	0.507	4
ENSG00000141956	PRDM15	EFO_0004528	Mean corpuscular haemoglobin concentration	measurement	0.17237	1	0	1
ENSG00000157184	CPT2	HP_0002579			-0.196197	0.474	0.526	1
ENSG00000111981	ULBP1	EFO_0000508	Family history of other specific disorders	genetic, familial or congenital disease	-0.454586	0.289	0.711	12
ENSG00000144152	FBLN7	EFO_0000508	Family history of other specific disorders	genetic, familial or congenital disease	-0.0565761	0.462	0.538	19
ENSG00000143226	FCGR2A	EFO_0007988	White blood cell count	measurement	-0.0085997	0.469	0.531	6
ENSG00000228727	SAPCD1	EFO_1001481	Ulcerative enterocolitis	gastrointestinal disease	-0.0197767	0.495	0.505	2
ENSG00000153814	JAZF1	EFO_0004526	Mean corpuscular volume	measurement	-0.0497736	0	1	1
ENSG00000197165	SULT1A2	HP_0002619	Varicose veins of lower extremity, symptomtic	phenotype	-0.134209	0.378	0.622	1
ENSG00000118557	PMFBP1	EFO_0009749	Age first had sexual intercourse	measurement	0.00503703	0.489	0.511	2
ENSG00000261150	EPPK1	EFO_0007985	Platelet crit	measurement	0.0259183	0.505	0.495	17
ENSG00000179085	DPM3	MONDO_0013049			-0.55061	0.256	0.744	37
ENSG00000187147	RNF220	EFO_0011011	Sitting height	measurement	0.783883	1	0	1
ENSG00000196735	HLA-DQA1	EFO_0009388	Sum basophil neutrophil counts	measurement	0.00452726	0.49	0.51	35
ENSG00000182010	RTKN2	EFO_0000508	Family history of other specific disorders	genetic, familial or congenital disease	-0.00122892	0.507	0.493	22
ENSG00000087263	OGFOD1	EFO_0004340	Body mass index (bmi)	measurement	-0.241364	0.425	0.575	2
ENSG00000160271	RALGDS	EFO_0009270	Heel bone mineral density (bmd) t-score, automated	measurement	0.416868	1	0	1
ENSG00000110079	MS4A4A	EFO_0000508	Family history of other specific disorders	genetic, familial or congenital disease	-0.370146	0.321	0.679	11
ENSG00000142002	DPP9	MONDO_0100096	SARS-CoV-2 infection	infectious disease	-0.10789	0.481	0.519	2
ENSG00000196431	CRYBA4	MONDO_0005129	ICD10 H26: Other cataract (Gene-based burden)	disease of visual system	-0.0783362	0.466	0.534	37
ENSG00000007047	MARK4	EFO_0004784	Age completed full time education	measurement	0.226656	0.559	0.441	2
ENSG00000091140	DLD	EFO_0000729	Ulcerative colitis	gastrointestinal disease	-0.11119	0.487	0.513	9
ENSG00000105656	ELL	EFO_0010700	High light scatter reticulocyte percentage (UKB data field 30290) (Gene-based burden)	measurement	-0.061389	0.454	0.546	2
ENSG00000159202	UBE2Z	EFO_0004339	Standing height	measurement	0.138768	0.574	0.426	3
ENSG00000169020	ATP5ME	EFO_0007990	Neutrophill percentage	measurement	0.373047	1	0	1
ENSG00000105643	ARRDC2	EFO_0007986	Reticulocyte count	measurement	0.121451	1	0	1
ENSG00000161179	YDJC	EFO_0000508	Family history of other specific disorders	genetic, familial or congenital disease	0.0537798	0.507	0.493	17
ENSG00000077150	NFKB2	EFO_0004526	Mean corpuscular volume	measurement	0.0261718	0.5	0.5	2
ENSG00000114353	GNAI2	EFO_0000508	Family history of other specific disorders	genetic, familial or congenital disease	0.07608	0.53	0.47	3
ENSG00000134460	IL2RA	EFO_0004536	Serum levels of protein TBP	measurement	0.134113	0.572	0.428	2
ENSG00000143278	F13B	EFO_0001365	Macular degeneration | eye problems/disorders	disease of visual system	0.261986	0.595	0.405	7
ENSG00000101596	SMCHD1	EFO_0000508	Family history of other specific disorders	genetic, familial or congenital disease	-0.556199	0.257	0.743	48
ENSG00000143537	ADAM15	EFO_0000305	Breast cancer | illnesses of adopted mother	cell proliferation disorder	-0.31579	0	1	1
ENSG00000100526	CDKN3	EFO_0009188	Red blood cell (erythrocyte) distribution width	measurement	0.0307474	0.517	0.483	2
ENSG00000101407	TTI1	HP_0010864			0.623578	0.704	0.296	2
ENSG00000108797	CNTNAP1	EFO_0004149	Neuropathy x type 2 diabetes interaction	pancreas disease	-0.745899	0.177	0.823	8
ENSG00000033011	ALG1	MONDO_0012052			-0.497285	0.26	0.74	487
ENSG00000118515	SGK1	EFO_0004309	Platelet count	measurement	-0.181026	0.443	0.557	2
ENSG00000119121	TRPM6	EFO_0007986	Reticulocyte count	measurement	0.0420878	0.496	0.504	2
ENSG00000172354	GNB2	EFO_0004348	Hematocrit	measurement	0.140579	0.512	0.488	2
ENSG00000213923	CSNK1E	EFO_0004531	Urate levels (UKB data field 30880) (Gene-based burden)	measurement	0.118647	1	0	1
ENSG00000133246	PRAM1	EFO_0004614	Apolipoprotein A levels	measurement	0.0102736	0.514	0.486	4
ENSG00000105726	ATP13A1	EFO_0004574	Total cholesterol levels	measurement	-0.0241912	0.477	0.523	3
ENSG00000168214	RBPJ	EFO_0004615	Serum levels of protein APOB	measurement	0.718901	1	0	1
ENSG00000172183	ISG20	EFO_0004528	Mean corpuscular haemoglobin concentration	measurement	-0.0576397	0.459	0.541	2
ENSG00000174483	BBS1	EFO_0009188	Red blood cell (erythrocyte) distribution width	measurement	0.0122206	0.499	0.501	2
ENSG00000155657	TTN	MONDO_0018947			-0.0319517	0.499	0.501	4
ENSG00000185523	SPATA45	EFO_0007986	Reticulocyte count	measurement	0.0658539	0.542	0.458	3
ENSG00000144426	NBEAL1	EFO_0000589	ICD10 E89: Postprocedural endocrine and metabolic complications and disorders, not elsewhere classified (Gene-based burden)	Uncategorised	1.44918	1	0	1
ENSG00000170890	PLA2G1B	EFO_0000508	Family history of other specific disorders	genetic, familial or congenital disease	0.0354762	0.529	0.471	5
ENSG00000256269	HMBS	EFO_0004340	Body mass index (bmi)	measurement	-0.00558658	0.501	0.499	4
ENSG00000073605	GSDMB	EFO_0000464	Emphysema	respiratory or thoracic disease	-0.0526933	0.436	0.564	4
ENSG00000023287	RB1CC1	EFO_0000508	Family history of other specific disorders	genetic, familial or congenital disease	-0.469955	0.287	0.713	38
ENSG00000185614	INKA1	EFO_0004696	Serum levels of protein SHBG	measurement	0.169557	0.563	0.437	3
ENSG00000261272	MUC22	EFO_0004705	Acquired hypothyroidism	endocrine system disease	-0.0442819	0.482	0.518	17
ENSG00000109736	MFSD10	EFO_0004784	Age completed full time education	measurement	-0.816656	0	1	1
ENSG00000226979	LTA	EFO_0000400	Diabetes mellitus	pancreas disease	-0.0583317	0.504	0.496	1
ENSG00000148396	SEC16A	EFO_0003767	Inflammatory bowel disease and other gastroenteritis and colitis	gastrointestinal disease	-0.204924	0.38	0.62	8
ENSG00000143756	FBXO28	EFO_0004526	Mean corpuscular volume	measurement	0.0990003	0.56	0.44	3
ENSG00000135517	MIP	EFO_0000508	Family history of other specific disorders	genetic, familial or congenital disease	-0.599248	0.221	0.779	10
ENSG00000163599	CTLA4	EFO_0009190	Thyrotoxicosis with or without goiter	endocrine system disease	-1.92858	0.009	0.991	3
ENSG00000237080	EHMT2-AS1	EFO_1001055	Hypothyroidism/myxoedema | non-cancer illness code, self-reported	Uncategorised	0.0737825	0.531	0.469	1
ENSG00000109182	CWH43	EFO_0000508	Family history of other specific disorders	genetic, familial or congenital disease	-0.453641	0.3	0.7	33
ENSG00000138347	MYPN	Orphanet_300751			0.0947454	0.538	0.462	3
ENSG00000146112	PPP1R18	EFO_0001060	Celiac disease	gastrointestinal disease	-0.861221	0.33	0.67	4
ENSG00000155850	SLC26A2	EFO_0005571	Other osteochondrodysplasias	musculoskeletal or connective tissue disease	-0.01322	0.493	0.507	3
ENSG00000228727	SAPCD1	EFO_0007988	White blood cell count	measurement	-0.101428	0.427	0.573	8
ENSG00000137310	TCF19	EFO_0004244	Interstitial lung disease | non-cancer illness code, self-reported	respiratory or thoracic disease	0.147033	0.556	0.444	4
ENSG00000047849	MAP4	EFO_0006335	Systolic blood pressure, manual reading	measurement	10.295	1	0	1
ENSG00000204301	NOTCH4	EFO_0000537	Hypertension	cardiovascular disease	0.00545088	0.509	0.491	6
ENSG00000163683	SMIM14	EFO_0004526	Mean corpuscular volume	measurement	0.0963323	0.562	0.438	2
ENSG00000117308	GALE	EFO_0007991	Eosinophill percentage	measurement	0.301386	0.54	0.46	3
ENSG00000117601	SERPINC1	EFO_0007800	Trunk fat percentage	measurement	0.355529	0.604	0.396	2
ENSG00000165671	NSD1	EFO_0004562	Cryptorchidism	reproductive system or breast disease	-0.158783	0.445	0.555	1
ENSG00000111087	GLI1	MONDO_0029130			-0.951839	0.116	0.884	9
ENSG00000204296	TSBP1	EFO_0004314	Forced expiratory volume in 1-second (fev1)	measurement	0.00589791	0.494	0.506	7
ENSG00000008838	MED24	EFO_0004696	Serum levels of protein SHBG	measurement	-0.0698029	0.458	0.542	2
ENSG00000106605	BLVRA	EFO_0004527	Mean corpuscular haemoglobin	measurement	-0.171571	0	1	1
ENSG00000009790	TRAF3IP3	EFO_0004627	IGF 1 (UKB data field 30770) (Gene-based burden)	measurement	-0.174167	0	1	1
ENSG00000081087	OSTM1	EFO_0007800	Trunk fat percentage	measurement	-0.178884	0.471	0.529	2
ENSG00000115607	IL18RAP	EFO_0000508	Family history of other specific disorders	genetic, familial or congenital disease	-0.143459	0.426	0.574	19
ENSG00000127603	MACF1	EFO_0007985	Platelet crit	measurement	0.0144762	0.479	0.521	2
ENSG00000161270	NPHS1	MONDO_0002462	Chronic glomerulonephritis, nos	urinary system disease	-0.0837255	0.485	0.515	1
ENSG00000148288	GBGT1	EFO_0007800	Trunk fat percentage	measurement	-1.25063	0	1	1
ENSG00000180448	ARHGAP45	EFO_0004528	Mean corpuscular haemoglobin concentration	measurement	-0.0339024	0.469	0.531	7
ENSG00000203867	RBM20	MONDO_0007269			-0.45727	0.302	0.698	5
ENSG00000108599	AKAP10	Orphanet_871			-0.0670693	0.489	0.511	1
ENSG00000214140	PRCD	Orphanet_71862	Hereditary retinal dystrophies	disease of visual system	0.186483	0.571	0.429	2
ENSG00000174177	CTU2	EFO_0011011	Sitting height	measurement	-0.23943	0.425	0.575	2
ENSG00000231852	CYP21A2	EFO_0004528	Mean corpuscular haemoglobin concentration	measurement	0.0347015	0.529	0.471	29
ENSG00000154743	TSEN2	EFO_0004339	Standing height	measurement	0.15248	1	0	1
ENSG00000157150	TIMP4	EFO_0007991	Eosinophill percentage	measurement	-0.0580848	0	1	1
ENSG00000160886	LY6K	EFO_0004536	Serum levels of protein TBP	measurement	0.00242333	0.503	0.497	3
ENSG00000186105	LRRC70	EFO_0000508	Family history of other specific disorders	genetic, familial or congenital disease	-0.419018	0.295	0.705	30
ENSG00000205277	MUC12	EFO_0004526	Mean corpuscular volume	measurement	-0.0525252	0.458	0.542	9
ENSG00000145675	PIK3R1	Orphanet_140944			-0.148217	0.481	0.519	1
ENSG00000204439	C6orf47	EFO_0003956	Hayfever, allergic rhinitis or eczema | blood clot, dvt, bronchitis, emphysema, asthma, rhinitis, eczema, allergy diagnosed by doctor	respiratory or thoracic disease	0.155405	0.551	0.449	2
ENSG00000089639	GMIP	EFO_0007985	Platelet crit	measurement	0.0786048	0.522	0.478	2
ENSG00000130449	ZSWIM6	MONDO_0060642			-0.448843	0.275	0.725	20
ENSG00000134508	CABLES1	EFO_0000508	Family history of other specific disorders	genetic, familial or congenital disease	0.022396	0.514	0.486	35
ENSG00000163938	GNL3	EFO_0004541	Glycated haemoglobin HbA1c levels adjusted for BMI	measurement	-0.417567	0	1	1
ENSG00000147889	CDKN2A	EFO_0009783	Icd10: i25.1 atherosclerotic heart disease | underlying (primary) cause of death	cardiovascular disease	-0.0751291	0.43	0.57	1
ENSG00000185955	SPACDR	EFO_0004526	Mean corpuscular volume	measurement	0.323111	0.617	0.383	2
ENSG00000148384	INPP5E	EFO_0007990	Neutrophill percentage	measurement	-0.0338927	0.463	0.537	5
ENSG00000203896	LIME1	EFO_0007987	DNA methylation-estimated granulocyte proportions	measurement	-0.173638	0	1	1
ENSG00000100997	ABHD12	EFO_0007800	Trunk fat percentage	measurement	0.197695	0.636	0.364	2
ENSG00000088882	CPXM1	EFO_0000508	Family history of other specific disorders	genetic, familial or congenital disease	-0.237123	0.399	0.601	34
ENSG00000159899	NPR2	EFO_0004308	Decreased white blood cell count	measurement	0.0111329	0.492	0.508	2
ENSG00000173442	EHBP1L1	EFO_0004842	Eosinophill count	measurement	0.146098	0.57	0.43	2
ENSG00000138347	MYPN	EFO_0002630			-0.105053	0.485	0.515	1
ENSG00000139053	PDE6H	EFO_0004518	Creatinine levels (UKB data field 30700) (Gene-based burden)	measurement	0.149346	1	0	1
ENSG00000008300	CELSR3	EFO_0000729	Ulcerative colitis	gastrointestinal disease	-0.520863	0.225	0.775	4
ENSG00000168955	TM4SF20	EFO_0005425	Alzheimer's disease with language domain impairment	nervous system disease	-0.185148	0.437	0.563	3
ENSG00000213199	ASIC3	EFO_0004348	Hematocrit	measurement	0.197108	0.541	0.459	2
ENSG00000158169	FANCC	MONDO_0019391			-0.612101	0.219	0.781	941
ENSG00000171105	INSR	EFO_0000537	Hypertension	cardiovascular disease	0.0440254	1	0	1
ENSG00000103404	USP31	HP_0000407			-0.0879663	0.486	0.514	1
ENSG00000015133	CCDC88C	HP_0000238	Hydrocephalus	phenotype	-0.131954	0.437	0.563	2
ENSG00000146247	PHIP	EFO_0003758	Autism	nervous system disease	-0.0799962	0.484	0.516	1
ENSG00000160953	PWWP3A	EFO_0004531	Urate levels (UKB data field 30880) (Gene-based burden)	measurement	-0.203907	0.269	0.731	1
ENSG00000157764	BRAF	HP_0001626	Symptoms and signs involving the circulatory and respiratory systems	respiratory or thoracic disease	-0.165284	0.43	0.57	105
ENSG00000170689	HOXB9	EFO_0004325	High blood pressure | vascular/heart problems diagnosed by doctor	measurement	3.13562	1	0	1
ENSG00000243509	TNFRSF6B	EFO_0007800	Trunk fat percentage	measurement	-0.588048	0.173	0.827	3
ENSG00000170577	SIX2	MONDO_0019719			-0.0881939	0.486	0.514	1
ENSG00000010539	ZNF200	EFO_0000508	Family history of other specific disorders	genetic, familial or congenital disease	0.00944283	0.502	0.498	18
ENSG00000136238	RAC1	EFO_0004735	Alanine aminotransferase levels (UKB data field 30620) (Gene-based burden)	measurement	-0.0468475	0.471	0.529	2
ENSG00000100216	TOMM22	EFO_0004514	Heel quantitative ultrasound index (qui), direct entry (right)	measurement	0.210924	0.516	0.484	3
ENSG00000146826	TRAPPC14	EFO_0007937	Serum levels of protein IRF6	measurement	-0.0405246	0.492	0.508	2
ENSG00000204267	TAP2	EFO_1001986	Other acquired musculoskeletal deformity	musculoskeletal or connective tissue disease	-0.30084	0.312	0.688	2
ENSG00000224389	C4B	HP_0000836	Hypothyroidism/myxoedema | non-cancer illness code, self-reported	Uncategorised	0.0145616	0.501	0.499	2
ENSG00000065665	SEC61A2	EFO_0000400	Diabetes mellitus	pancreas disease	-1.53519	0.008	0.992	6
ENSG00000179456	ZBTB18	HP_0001249			0.810178	0.734	0.266	2
ENSG00000198899	MT-ATP6	MONDO_0010790			0.396827	0.686	0.314	4
ENSG00000174485	DENND4A	EFO_0004833	Neutrophill count	measurement	0.115064	0.573	0.427	3
ENSG00000254004	ZNF260	EFO_0007989	Monocyte percentage	measurement	0.0287125	0.592	0.408	1
ENSG00000145386	CCNA2	EFO_0004528	Mean corpuscular haemoglobin concentration	measurement	-0.202185	0.458	0.542	2
ENSG00000177951	BET1L	EFO_0004587	Lymphocyte count	measurement	-0.0212143	0.477	0.523	2
ENSG00000117155	SSX2IP	EFO_0004584	Mean platelet (thrombocyte) volume	measurement	0.114294	1	0	1
ENSG00000118972	FGF23	EFO_0000508	Family history of other specific disorders	genetic, familial or congenital disease	0.0783623	0.541	0.459	10
ENSG00000154511	DIPK1A	EFO_0007984	Platelet distribution width	measurement	0.100038	1	0	1
ENSG00000011083	SLC6A7	MONDO_0019502			-0.0617861	0.491	0.509	1
ENSG00000073008	PVR	EFO_0004305	Nucleated red blood cell count	measurement	0.0639816	0.541	0.459	2
ENSG00000108788	MLX	MONDO_0005301	ICD10 G35: Multiple sclerosis (Gene-based burden)	immune system disease	1.25152	1	0	1
ENSG00000112486	CCR6	EFO_0004842	Eosinophill count	measurement	0.0592148	1	0	1
ENSG00000165102	HGSNAT	EFO_0000508	Family history of other specific disorders	genetic, familial or congenital disease	-0.080904	0.463	0.537	24
ENSG00000213999	MEF2B	EFO_0000508	Family history of other specific disorders	genetic, familial or congenital disease	-0.00732409	0.495	0.505	28
ENSG00000174446	SNAPC5	MONDO_0020297			-0.166536	0.435	0.565	3
ENSG00000172171	TEFM	EFO_0004314	Forced expiratory volume in 1-second (fev1)	measurement	0.0879757	1	0	1
ENSG00000135406	PRPH	EFO_0007984	Platelet distribution width	measurement	0.171901	0.629	0.371	2
ENSG00000164199	ADGRV1	EFO_0004238	Hearing loss	nervous system disease	-0.00420834	0.499	0.501	18
ENSG00000115993	TRAK2	EFO_0004536	Serum levels of protein TBP	measurement	-0.182334	0	1	1
ENSG00000170802	FOXN2	EFO_0007984	Platelet distribution width	measurement	-0.152368	0	1	1
ENSG00000158473	CD1D	EFO_0000508	Family history of other specific disorders	genetic, familial or congenital disease	-0.506492	0.272	0.728	10
ENSG00000135821	GLUL	EFO_0004536	Serum levels of protein TBP	measurement	-0.0536536	0	1	1
ENSG00000158850	B4GALT3	EFO_0000508	Family history of other specific disorders	genetic, familial or congenital disease	-0.468931	0.281	0.719	14
ENSG00000088832	FKBP1A	EFO_0007985	Platelet crit	measurement	-0.556724	0	1	1
ENSG00000133794	BMAL1	EFO_0004342	Waist circumference	measurement	-0.619585	0	1	1
ENSG00000114107	CEP70	EFO_0001645	Heart disease | illnesses of adopted siblings	cardiovascular disease	0.215947	0.516	0.484	3
ENSG00000136160	EDNRB	EFO_0005409	Trunk predicted mass	measurement	0.394347	1	0	1
ENSG00000006071	ABCC8	EFO_0000373	Congestive heart failure; nonhypertensive	cardiovascular disease	0.604648	0.691	0.309	2
ENSG00000168056	LTBP3	EFO_0006940	Optic nerve head parameters (multi-trait analysis) [EA]	measurement	-0.0729145	0	1	1
ENSG00000182809	CRIP2	EFO_0000508	Family history of other specific disorders	genetic, familial or congenital disease	0.00689386	0.506	0.494	12
ENSG00000161618	ALDH16A1	EFO_0004536	Serum levels of protein TBP	measurement	0.0957094	0.579	0.421	2
ENSG00000182379	NXPH4	EFO_0004842	Eosinophill count	measurement	0.12255	0.53	0.47	2
ENSG00000135100	HNF1A	MONDO_0018911			-0.811495	0.165	0.835	330
ENSG00000152779	SLC16A12	EFO_0000508	Family history of other specific disorders	genetic, familial or congenital disease	-0.0196269	0.482	0.518	18
ENSG00000152253	SPC25	EFO_0004465	Impaired fasting glucose	measurement	0.203231	0.619	0.381	3
ENSG00000204186	ZDBF2	EFO_0007986	Reticulocyte count	measurement	0.477424	0.755	0.245	2
ENSG00000132600	PRMT7	EFO_0010700	High light scatter reticulocyte percentage (UKB data field 30290) (Gene-based burden)	measurement	0.148158	0.611	0.389	3
ENSG00000149557	FEZ1	EFO_0000508	Family history of other specific disorders	genetic, familial or congenital disease	0.0383679	0.51	0.49	13
ENSG00000167468	GPX4	EFO_0010700	High light scatter reticulocyte percentage (UKB data field 30290) (Gene-based burden)	measurement	0.291619	1	0	1
ENSG00000205683	DPF3	EFO_0004509	Hemoglobin [conditional]	measurement	-1.3035	0	1	1
ENSG00000135913	USP37	EFO_0004528	Mean corpuscular haemoglobin concentration	measurement	0.120133	0.56	0.44	3
ENSG00000091542	ALKBH5	MONDO_0005301	ICD10 G35: Multiple sclerosis (Gene-based burden)	immune system disease	2.51557	1	0	1
ENSG00000163596	ICA1L	EFO_0004340	Body mass index (bmi)	measurement	-0.246451	0	1	1
ENSG00000136111	TBC1D4	EFO_0004842	Eosinophill count	measurement	0.0359927	0.524	0.476	2
ENSG00000145284	SCD5	EFO_0009188	Red blood cell (erythrocyte) distribution width	measurement	-0.0354202	0.471	0.529	2
ENSG00000137145	DENND4C	EFO_0004528	Mean corpuscular haemoglobin concentration	measurement	0.16252	0.565	0.435	3
ENSG00000137496	IL18BP	EFO_0004838	Calcium levels (UKB data field 30680) (Gene-based burden)	measurement	-0.200442	0	1	1
ENSG00000136891	TEX10	EFO_0004338	Weight, manual entry	measurement	-5.48047	0	1	1
ENSG00000248905	FMN1	EFO_0004509	Hemoglobin [conditional]	measurement	0.272672	0.527	0.473	3
ENSG00000143368	SF3B4	HP_0000347	Mandibular retrognathia AND surgery (BSSO)	phenotype	-0.0998767	0.485	0.515	1
ENSG00000135100	HNF1A	EFO_0007985	Platelet crit	measurement	5.18921	1	0	1
ENSG00000137309	HMGA1	EFO_0007986	Reticulocyte count	measurement	0.270595	0.588	0.412	2
ENSG00000204287	HLA-DRA	EFO_0004254	Membranous nephropathy	urinary system disease	0.0421538	0.506	0.494	2
ENSG00000164713	BRI3	EFO_0010972	Serum phosphate levels	measurement	-0.0178899	0.49	0.51	3
ENSG00000176014	TUBB6	MONDO_0033549			-0.835783	0.171	0.829	5
ENSG00000240065	PSMB9	EFO_0004528	Mean corpuscular haemoglobin concentration	measurement	0.139924	1	0	1
ENSG00000136840	ST6GALNAC4	EFO_0007988	White blood cell count	measurement	-0.116574	0	1	1
ENSG00000182742	HOXB4	EFO_0000508	Family history of other specific disorders	genetic, familial or congenital disease	0.0638953	0.532	0.468	16
ENSG00000243509	TNFRSF6B	EFO_0010700	High light scatter reticulocyte percentage (UKB data field 30290) (Gene-based burden)	measurement	-0.0274753	0.473	0.527	7
ENSG00000117505	DR1	EFO_0004339	Standing height	measurement	-0.402275	0.444	0.556	1
ENSG00000158458	NRG2	EFO_0000508	Family history of other specific disorders	genetic, familial or congenital disease	-0.250143	0.367	0.633	60
ENSG00000213859	KCTD11	EFO_0003779	Chronic lymphocytic thyroiditis	endocrine system disease	0.337097	1	0	1
ENSG00000115138	POMC	EFO_0001073	Obesity	Uncategorised	-0.240091	0.383	0.617	31
ENSG00000167173	C15orf39	EFO_0004509	Hemoglobin [conditional]	measurement	0.172927	0.553	0.447	4
ENSG00000263001	GTF2I	EFO_0000537	Hypertension	cardiovascular disease	0.243255	0.547	0.453	2
ENSG00000188641	DPYD	MONDO_0015496			-0.149113	0.48	0.52	1
ENSG00000185803	SLC52A2	EFO_0004337	Antonym | fi11	biological process	0.804757	1	0	1
ENSG00000197616	MYH6	MONDO_0015263			-0.106944	0.463	0.537	2
ENSG00000026508	CD44	EFO_0004980	Appendicular lean mass	measurement	0.0953606	1	0	1
ENSG00000228836	CT45A5	EFO_0000508	Family history of other specific disorders	genetic, familial or congenital disease	0.088429	0.537	0.463	3
ENSG00000129003	VPS13C	EFO_0009805	Whole body water mass	measurement	-0.000932073	0.503	0.497	3
ENSG00000117748	RPA2	EFO_0007988	White blood cell count	measurement	0.232248	0.707	0.293	1
ENSG00000121853	GHSR	EFO_0004908	Testosterone to estradiol ratio	measurement	-0.0872083	0.463	0.537	2
ENSG00000085185	BCORL1	HP_0000750			-0.0710871	0.483	0.517	1
ENSG00000172037	LAMB2	EFO_0004255	Nephrotic syndrome without mention of glomerulonephritis (PheCode 580.2)	urinary system disease	-0.295219	0.374	0.626	10
ENSG00000168291	PDHB	EFO_0004312	Forced vital capacity (fvc)	measurement	0.125221	1	0	1
ENSG00000099956	SMARCB1	EFO_0004308	Decreased white blood cell count	measurement	0.0155627	0.492	0.508	2
ENSG00000172785	ZNG1A	EFO_0004509	Hemoglobin [conditional]	measurement	-0.167207	0.235	0.765	1
ENSG00000137054	POLR1E	EFO_0007828	Daytime nap	measurement	-0.0569823	0	1	1
ENSG00000146039	SLC17A4	EFO_0005803	Personal history of diseases of blood and blood-forming organs	hematologic disease	-0.0466104	0.492	0.508	1
ENSG00000196683	TOMM7	EFO_0004570	Total bilirubin levels (UKB data field 30840) (Gene-based burden)	measurement	-0.0714494	0	1	1
ENSG00000178919	FOXE1	EFO_1001055	Hypothyroidism/myxoedema | non-cancer illness code, self-reported	Uncategorised	0.0452211	0.529	0.471	1
ENSG00000266173	STRADA	EFO_0004570	Total bilirubin levels (UKB data field 30840) (Gene-based burden)	measurement	0.049923	1	0	1
ENSG00000143537	ADAM15	EFO_0004531	Urate levels (UKB data field 30880) (Gene-based burden)	measurement	-0.0211692	0.476	0.524	2
ENSG00000104450	SPAG1	EFO_0004587	Lymphocyte count	measurement	0.0313382	0.528	0.472	3
ENSG00000143756	FBXO28	EFO_0004305	Nucleated red blood cell count	measurement	-0.0929326	0	1	1
ENSG00000187098	MITF	HP_0001249			-0.177066	0.475	0.525	1
ENSG00000198898	CAPZA2	HP_0001249			0.929369	0.723	0.277	2
ENSG00000069431	ABCC9	HP_0000280			-0.654126	0.294	0.706	1
ENSG00000114423	CBLB	HP_0000836	Hypothyroidism/myxoedema | non-cancer illness code, self-reported	Uncategorised	0.232422	1	0	1
ENSG00000128191	DGCR8	EFO_0004696	Serum levels of protein SHBG	measurement	0.0716014	0.548	0.452	4
ENSG00000109906	ZBTB16	EFO_0007987	DNA methylation-estimated granulocyte proportions	measurement	0.0933721	1	0	1
ENSG00000103510	KAT8	EFO_0009270	Heel bone mineral density (bmd) t-score, automated	measurement	-0.100721	0.463	0.537	2
ENSG00000104497	SNX16	EFO_0000319	Circulatory disease nec	cardiovascular disease	0.00928366	1	0	1
ENSG00000110076	NRXN2	HP_0001249			0.134781	0.549	0.451	2
ENSG00000171368	TPPP	EFO_0004314	Forced expiratory volume in 1-second (fev1)	measurement	0.127488	0.556	0.444	2
ENSG00000186081	KRT5	MONDO_0030525			-0.985933	0.125	0.875	4
ENSG00000186207	LCE5A	MONDO_0002406	Chronic dermatitis due to solar radiation	integumentary system disease	-0.0697326	0.432	0.568	1
ENSG00000129757	CDKN1C	EFO_0001379	Other endocrine disorders	endocrine system disease	0.275386	0.566	0.434	2
ENSG00000204700	OR2J2	MONDO_0001269	"Disorders of sclera, cornea, iris and ciliary body"	disease of visual system	0.0381428	0.506	0.494	4
ENSG00000204531	POU5F1	EFO_0005409	Trunk predicted mass	measurement	-0.345264	0.273	0.727	5
ENSG00000108771	DHX58	EFO_0004705	Acquired hypothyroidism	endocrine system disease	-0.171482	0	1	1
ENSG00000155366	RHOC	MONDO_0005041			0.688644	0.854	0.146	5
ENSG00000174738	NR1D2	EFO_0004337	Antonym | fi11	biological process	0.211672	1	0	1
ENSG00000175426	PCSK1	EFO_0007777	Basal metabolic rate	measurement	-15.478	0	1	1
ENSG00000132740	IGHMBP2	Orphanet_98920			-0.510808	0.259	0.741	855
ENSG00000137198	GMPR	EFO_0007986	Reticulocyte count	measurement	-0.472438	0.193	0.807	5
ENSG00000196260	SFTA2	EFO_0005090	Basophill count	measurement	0.0234512	0.496	0.504	2
ENSG00000064012	CASP8	EFO_0004696	Serum levels of protein SHBG	measurement	-0.171035	0	1	1
ENSG00000115129	TP53I3	EFO_0004574	Total cholesterol levels	measurement	-0.0573018	0	1	1
ENSG00000148219	ASTN2	EFO_0004518	Creatinine levels (UKB data field 30700) (Gene-based burden)	measurement	-0.751798	0.051	0.949	1
ENSG00000148396	SEC16A	EFO_0000400	Diabetes mellitus	pancreas disease	0.0879455	1	0	1
ENSG00000150977	RILPL2	EFO_0010972	Serum phosphate levels	measurement	0.185403	1	0	1
ENSG00000162723	SLAMF9	EFO_0000508	Family history of other specific disorders	genetic, familial or congenital disease	-0.0496038	0.495	0.505	5
ENSG00000189050	RNFT1	EFO_0004833	Neutrophill count	measurement	0.167779	0.576	0.424	3
ENSG00000105726	ATP13A1	EFO_0004617	Cystatin C levels (UKB data field 30720) (Gene-based burden)	measurement	0.117049	1	0	1
ENSG00000168916	ZNF608	EFO_0000508	Family history of other specific disorders	genetic, familial or congenital disease	0.0325262	0.524	0.476	44
ENSG00000204632	HLA-G	EFO_0004713	FEV1 FVC ratio Z score (UKB data field 20258) (Gene-based burden)	measurement	-0.00468977	0.487	0.513	6
ENSG00000213927	CCL27	EFO_0008082	CTACK levels	measurement	0.464451	0.61	0.39	3
ENSG00000114841	DNAH1	EFO_0007937	Serum levels of protein IRF6	measurement	-0.183942	0.43	0.57	7
ENSG00000135250	SRPK2	EFO_0003784	Skin colour	phenotype	-0.0951009	0	1	1
ENSG00000139719	VPS33A	EFO_0000508	Family history of other specific disorders	genetic, familial or congenital disease	-0.429587	0.307	0.693	18
ENSG00000179348	GATA2	EFO_0000508	Family history of other specific disorders	genetic, familial or congenital disease	-0.387457	0.329	0.671	5
ENSG00000237651	C2orf74	EFO_0007988	White blood cell count	measurement	-0.0421797	0.474	0.526	7
ENSG00000140009	ESR2	EFO_0004530	Triglyceride levels	measurement	-0.312421	0.315	0.685	6
ENSG00000124920	MYRF	EFO_0009188	Red blood cell (erythrocyte) distribution width	measurement	-0.13319	0.385	0.615	5
ENSG00000180210	F2	Orphanet_325			-0.433824	0.281	0.719	46
ENSG00000164068	RNF123	EFO_0009431	Other disorders of intestine	gastrointestinal disease	-0.0779045	0.427	0.573	1
ENSG00000112651	MRPL2	EFO_0004509	Hemoglobin [conditional]	measurement	0.0120992	0.509	0.491	2
ENSG00000176095	IP6K1	EFO_0003923	Heel bone mineral density (bmd) t-score, automated (right)	measurement	-0.163022	0.466	0.534	2
ENSG00000198910	L1CAM	Orphanet_2182			-0.526778	0.259	0.741	33
ENSG00000166189	HPS6	EFO_0004614	Apolipoprotein A levels	measurement	0.0917695	1	0	1
ENSG00000198231	DDX42	EFO_0005409	Trunk predicted mass	measurement	1.25376	1	0	1
ENSG00000088038	CNOT3	EFO_0004631	Anxiety score x vitamin D PRS interaction	phenotype	-0.1431	0	1	1
ENSG00000110665	C11orf21	MONDO_0005147	Probable type 1 diabetes (Gene-based burden)	pancreas disease	8.22737	1	0	1
ENSG00000184209	SNRNP35	EFO_0009101	Age of primiparous women at birth of child	measurement	0.849721	1	0	1
ENSG00000169432	SCN9A	EFO_0000508	Family history of other specific disorders	genetic, familial or congenital disease	-0.398071	0.313	0.687	310
ENSG00000131475	VPS25	EFO_0000508	Family history of other specific disorders	genetic, familial or congenital disease	0.0656205	0.536	0.464	5
ENSG00000221968	FADS3	EFO_0004627	IGF 1 (UKB data field 30770) (Gene-based burden)	measurement	-0.0886483	0	1	1
ENSG00000011021	CLCN6	EFO_0004339	Standing height	measurement	-0.149728	0.254	0.746	1
ENSG00000099331	MYO9B	EFO_0004584	Mean platelet (thrombocyte) volume	measurement	0.448605	1	0	1
ENSG00000162341	TPCN2	EFO_0001663	Prostate cancer | illnesses of adopted father	cell proliferation disorder	-0.0437831	0.483	0.517	2
ENSG00000154864	PIEZO2	MONDO_0008824			0.042357	0.513	0.487	3
ENSG00000132773	TOE1	EFO_0004611	Low density lipoprotein cholesterol levels	measurement	-0.34212	0	1	1
ENSG00000108342	CSF3	EFO_0005090	Basophill count	measurement	0.0148236	0.516	0.484	3
ENSG00000020181	ADGRA2	EFO_0004509	Hemoglobin [conditional]	measurement	0.0598402	1	0	1
ENSG00000128510	CPA4	EFO_0009253	Immature reticulocyte fraction	measurement	0.00375282	0.872	0.128	1
ENSG00000160613	PCSK7	EFO_0004339	Standing height	measurement	-0.0573523	0.466	0.534	4
ENSG00000124762	CDKN1A	EFO_0007988	White blood cell count	measurement	0.0722625	1	0	1
ENSG00000148384	INPP5E	EFO_0004526	Mean corpuscular volume	measurement	-0.0550554	0.449	0.551	3
ENSG00000175164	ABO	MONDO_0024634			-0.0110323	0.454	0.546	1
ENSG00000228727	SAPCD1	EFO_0009189	ICD10 E05: Hyperthyroidism or thyrotoxicosis (Gene-based burden)	endocrine system disease	0.0331585	0.509	0.491	4
ENSG00000122986	HVCN1	MONDO_0015369			-0.0850687	0.475	0.525	4
ENSG00000161021	MAML1	EFO_0009390	Sum neutrophil eosinophil counts	measurement	-0.638927	0	1	1
ENSG00000143851	PTPN7	EFO_0007985	Platelet crit	measurement	0.0514802	1	0	1
ENSG00000163554	SPTA1	EFO_0010700	High light scatter reticulocyte percentage (UKB data field 30290) (Gene-based burden)	measurement	-0.830688	0.062	0.938	5
ENSG00000033011	ALG1	EFO_0004584	Mean platelet (thrombocyte) volume	measurement	-0.110652	0.418	0.582	4
ENSG00000225697	SLC26A6	EFO_0004541	Glycated haemoglobin HbA1c levels adjusted for BMI	measurement	-0.021728	0.478	0.522	2
ENSG00000108175	ZMIZ1	EFO_0001060	Celiac disease	gastrointestinal disease	-0.583522	0	1	1
ENSG00000138193	PLCE1	EFO_0007777	Basal metabolic rate	measurement	-1.20264	0.4	0.6	1
ENSG00000125734	GPR108	EFO_0004736	Aspartate aminotransferase levels (UKB data field 30650) (Gene-based burden)	measurement	0.138908	0.968	0.032	1
ENSG00000131435	PDLIM4	EFO_0000537	Hypertension	cardiovascular disease	0.876106	0.869	0.131	2
ENSG00000097021	ACOT7	EFO_0000508	Family history of other specific disorders	genetic, familial or congenital disease	0.0342483	0.511	0.489	13
ENSG00000213689	TREX1	EFO_0004527	Mean corpuscular haemoglobin	measurement	0.0899854	1	0	1
ENSG00000158887	MPZ	Orphanet_100046			-0.702408	0.195	0.805	47
ENSG00000132837	DMGDH	EFO_0004530	Triglyceride levels	measurement	-0.0706704	0	1	1
ENSG00000143515	ATP8B2	EFO_0007984	Platelet distribution width	measurement	-0.127715	0.47	0.53	3
ENSG00000162946	DISC1	EFO_0000508	Family history of other specific disorders	genetic, familial or congenital disease	-0.4488	0.273	0.727	31
ENSG00000181939	OR4C15	EFO_0004842	Eosinophill count	measurement	0.00480337	0.507	0.493	7
ENSG00000164692	COL1A2	EFO_0004980	Appendicular lean mass	measurement	0.00869425	1	0	1
ENSG00000114767	RRP9	EFO_1000786	ICD10 M16: Osteoarthritis of hip (Gene-based burden)	musculoskeletal or connective tissue disease	-0.91835	0	1	1
ENSG00000074603	DPP8	EFO_0007986	Reticulocyte count	measurement	0.187469	0.529	0.471	2
ENSG00000172789	HOXC5	EFO_0000508	Family history of other specific disorders	genetic, familial or congenital disease	0.0436777	0.529	0.471	5
ENSG00000128973	CLN6	Orphanet_228340			-0.493449	0.275	0.725	36
ENSG00000067208	EVI5	EFO_0011011	Sitting height	measurement	-0.576226	0	1	1
ENSG00000092758	COL9A3	EFO_0004325	High blood pressure | vascular/heart problems diagnosed by doctor	measurement	-0.512418	0	1	1
ENSG00000165458	INPPL1	EFO_0006336	Diastolic blood pressure, manual reading	measurement	-0.229638	0	1	1
ENSG00000103657	HERC1	EFO_0004526	Mean corpuscular volume	measurement	-1.2028	0.042	0.958	1
ENSG00000160803	UBQLN4	EFO_0007986	Reticulocyte count	measurement	0.672945	0.852	0.148	2
ENSG00000064995	TAF11	EFO_0009805	Whole body water mass	measurement	0.307323	0.563	0.437	2
ENSG00000198231	DDX42	EFO_0004528	Mean corpuscular haemoglobin concentration	measurement	-0.111274	0	1	1
ENSG00000276070	CCL4L2	EFO_0000508	Family history of other specific disorders	genetic, familial or congenital disease	-0.0499916	0.487	0.513	1
ENSG00000177192	PUS1	Orphanet_2598			-0.477338	0.298	0.702	79
ENSG00000140416	TPM1	EFO_0004980	Appendicular lean mass	measurement	0.437031	1	0	1
ENSG00000144406	UNC80	HP_0001298	Encephalopathy, not elsewhere classified	phenotype	0.00532743	0.499	0.501	3
ENSG00000103496	STX4	EFO_0004527	Mean corpuscular haemoglobin	measurement	0.469297	1	0	1
ENSG00000146674	IGFBP3	EFO_0004570	Total bilirubin levels (UKB data field 30840) (Gene-based burden)	measurement	-0.0983092	0	1	1
ENSG00000152219	ARL14EP	EFO_0003922	Had menopause	phenotype	0.412349	1	0	1
ENSG00000169062	UPF3A	EFO_0004312	Forced vital capacity (fvc)	measurement	-0.0324118	0	1	1
ENSG00000060237	WNK1	MONDO_0019941			-0.421775	0.304	0.696	1256
ENSG00000171791	BCL2	EFO_0004696	Serum levels of protein SHBG	measurement	-0.0804861	0.481	0.519	2
ENSG00000167720	SRR	EFO_0008205	Myocardial fractal dimension (slices 1-9)	measurement	0.015375	1	0	1
ENSG00000128342	LIF	EFO_0004312	Forced vital capacity (fvc)	measurement	0.0353013	1	0	1
ENSG00000181513	ACBD4	EFO_0011011	Sitting height	measurement	-0.89047	0	1	1
ENSG00000112062	MAPK14	EFO_0000508	Family history of other specific disorders	genetic, familial or congenital disease	0.110481	0.544	0.456	2
ENSG00000160271	RALGDS	EFO_0007984	Platelet distribution width	measurement	0.0387337	0.531	0.469	3
ENSG00000125454	SLC25A19	EFO_0004312	Forced vital capacity (fvc)	measurement	-0.122807	0.434	0.566	2
ENSG00000050405	LIMA1	EFO_0004696	Serum levels of protein SHBG	measurement	0.0368245	0.542	0.458	6
ENSG00000137310	TCF19	EFO_0004308	Decreased white blood cell count	measurement	-0.0223888	0.502	0.498	6
ENSG00000170185	USP38	EFO_0006336	Diastolic blood pressure, manual reading	measurement	-0.0746793	0	1	1
ENSG00000116001	TIA1	EFO_0000508	Family history of other specific disorders	genetic, familial or congenital disease	0.097065	0.54	0.46	3
ENSG00000160959	LRRC14	EFO_0004908	Testosterone to estradiol ratio	measurement	-0.189707	0	1	1
ENSG00000174672	BRSK2	EFO_0001663	Prostate cancer | illnesses of adopted father	cell proliferation disorder	-0.192196	0	1	1
ENSG00000181885	CLDN7	EFO_0007990	Neutrophill percentage	measurement	-0.30891	0	1	1
ENSG00000204178	MACO1	EFO_0004611	Low density lipoprotein cholesterol levels	measurement	0.00498622	0.508	0.492	5
ENSG00000005961	ITGA2B	MONDO_0031332			-0.433094	0.307	0.693	43
ENSG00000118420	UBE3D	EFO_0004514	Heel quantitative ultrasound index (qui), direct entry (right)	measurement	-0.261819	0.476	0.524	2
ENSG00000188107	EYS	Orphanet_88628			0.0305784	0.514	0.486	12
ENSG00000228789	HCG22	EFO_0000699	Sicca syndrome	disease of visual system	-0.0378202	0.496	0.504	3
ENSG00000167772	ANGPTL4	EFO_0010700	High light scatter reticulocyte percentage (UKB data field 30290) (Gene-based burden)	measurement	0.116834	1	0	1
ENSG00000196620	UGT2B15	EFO_0004614	Apolipoprotein A levels	measurement	0.0271139	0.543	0.457	4
ENSG00000114904	NEK4	EFO_0000537	Hypertension	cardiovascular disease	0.029415	0.524	0.476	3
ENSG00000204308	RNF5	EFO_0001060	Celiac disease	gastrointestinal disease	0.231631	0.545	0.455	2
ENSG00000155657	TTN	MONDO_0004730	Speech and language disorder	nervous system disease	-0.0686688	0.484	0.516	4
ENSG00000170860	LSM3	Orphanet_276255			-0.00253232	0.512	0.488	5
ENSG00000010704	HFE	EFO_0009556	Disorders of mineral metabolism	Uncategorised	-0.465465	0.435	0.565	3
ENSG00000112182	BACH2	EFO_1000627	Other disorders of thyroid	endocrine system disease	-0.0329214	0	1	1
ENSG00000054983	GALC	HP_0001269	ICD10 G81: Hemiplegia and hemiparesis (Gene-based burden)	nervous system disease	0.773684	0.689	0.311	2
ENSG00000112039	FANCE	EFO_0011011	Sitting height	measurement	0.321729	0.645	0.355	3
ENSG00000140992	PDPK1	EFO_0004305	Nucleated red blood cell count	measurement	0.123403	1	0	1
ENSG00000156860	FBRS	EFO_0004526	Mean corpuscular volume	measurement	24.6702	1	0	1
ENSG00000073578	SDHA	MONDO_0044970			-0.446108	0.304	0.696	1975
ENSG00000101158	NELFCD	EFO_0004309	Platelet count	measurement	-0.0571563	0.465	0.535	3
ENSG00000169592	INO80E	EFO_0007800	Trunk fat percentage	measurement	-0.3786	0.432	0.568	3
ENSG00000176714	CCDC121	EFO_0004532	Gamma glutamyltransferase levels (UKB data field 30730) (Gene-based burden)	measurement	1.1183	1	0	1
ENSG00000185294	SPPL2C	EFO_0006335	Systolic blood pressure, manual reading	measurement	0.00351367	0.51	0.49	13
ENSG00000105855	ITGB8	EFO_0004308	Decreased white blood cell count	measurement	-0.0191872	0	1	1
ENSG00000221656	MIR1225	EFO_0003086	Other renal/kidney problem | non-cancer illness code, self-reported	urinary system disease	0.525394	0.651	0.349	2
ENSG00000139517	LNX2	EFO_0011011	Sitting height	measurement	1.15009	1	0	1
ENSG00000162512	SDC3	EFO_0000508	Family history of other specific disorders	genetic, familial or congenital disease	-0.0409958	0.474	0.526	20
ENSG00000166949	SMAD3	EFO_0004695	Intra-ocular pressure, goldmann-correlated (left)	measurement	-0.305088	0	1	1
ENSG00000096996	IL12RB1	EFO_0004842	Eosinophill count	measurement	0.117512	1	0	1
ENSG00000119408	NEK6	EFO_0003779	Chronic lymphocytic thyroiditis	endocrine system disease	0.233904	0.526	0.474	2
ENSG00000112175	BMP5	EFO_0005763	Pulse pressure	measurement	-0.456937	0.359	0.641	3
ENSG00000129347	KRI1	EFO_0004833	Neutrophill count	measurement	0.0411813	0.542	0.458	6
ENSG00000256762	STH	EFO_0006335	Systolic blood pressure, manual reading	measurement	0.00169574	0.508	0.492	16
ENSG00000149679	CABLES2	EFO_0007985	Platelet crit	measurement	0.0318573	0.942	0.058	1
ENSG00000204290	BTNL2	EFO_0009584	Neuromyelitis optica (AQP4-IgG-positive)	disease of visual system	0.101714	0.513	0.487	4
ENSG00000093010	COMT	EFO_0007937	Serum levels of protein IRF6	measurement	0.323359	0.539	0.461	2
ENSG00000100445	SDR39U1	EFO_0000508	Family history of other specific disorders	genetic, familial or congenital disease	0.0113554	0.506	0.494	16
ENSG00000148384	INPP5E	Orphanet_1872			0.149913	0.568	0.432	18
ENSG00000173801	JUP	EFO_0004526	Mean corpuscular volume	measurement	0.0298885	0.52	0.48	2
ENSG00000126351	THRA	EFO_0000729	Ulcerative colitis	gastrointestinal disease	1.12585	1	0	1
ENSG00000135414	GDF11	EFO_0000400	Diabetes mellitus	pancreas disease	-0.0379083	0	1	1
ENSG00000116983	HPCAL4	EFO_0004528	Mean corpuscular haemoglobin concentration	measurement	0.172696	1	0	1
ENSG00000175348	TMEM9B	EFO_0007803	Longest period of unenthusiasm / disinterest	measurement	-1.0887	0	1	1
ENSG00000105953	OGDH	EFO_0004574	Total cholesterol levels	measurement	-0.0301539	0.488	0.512	2
ENSG00000243943	ZNF512	EFO_0010700	High light scatter reticulocyte percentage (UKB data field 30290) (Gene-based burden)	measurement	-0.00706311	0.508	0.492	6
ENSG00000005339	CREBBP	HP_0000233			-0.0856489	0.484	0.516	1
ENSG00000148572	NRBF2	EFO_0004612	High-density lipoprotein 3 cholesterol levels	measurement	-0.0461866	0	1	1
ENSG00000164821	DEFA4	EFO_0005090	Basophill count	measurement	-0.043161	0	1	1
ENSG00000213658	LAT	EFO_0004305	Nucleated red blood cell count	measurement	-0.174682	0	1	1
ENSG00000114316	USP4	EFO_0009594	Severity of manic/irritable episodes	measurement	3.9357	1	0	1
ENSG00000143479	DYRK3	EFO_0000508	Family history of other specific disorders	genetic, familial or congenital disease	0.0568377	0.507	0.493	17
ENSG00000132855	ANGPTL3	HP_0003124	Hypercholesterolemia	phenotype	-0.0207279	0.43	0.57	1
ENSG00000161395	PGAP3	EFO_0004584	Mean platelet (thrombocyte) volume	measurement	0.222164	0.565	0.435	3
ENSG00000183172	SMDT1	EFO_0008354	Number of incorrect matches in round	measurement	0.94665	0.639	0.361	1
ENSG00000196748	CLPSL2	EFO_0000508	Family history of other specific disorders	genetic, familial or congenital disease	-0.45374	0.289	0.711	6
ENSG00000165325	DEUP1	EFO_0000508	Family history of other specific disorders	genetic, familial or congenital disease	-0.107253	0.485	0.515	1
ENSG00000169989	TIGD4	EFO_0007986	Reticulocyte count	measurement	-0.0601186	0.463	0.537	3
ENSG00000172432	GTPBP2	MONDO_0019600			-0.0717383	0.484	0.516	1
ENSG00000089486	CDIP1	EFO_0007777	Basal metabolic rate	measurement	-432.26	0	1	1
ENSG00000164733	CTSB	EFO_0009188	Red blood cell (erythrocyte) distribution width	measurement	-0.0175864	0.491	0.509	2
ENSG00000125319	HROB	EFO_0009270	Heel bone mineral density (bmd) t-score, automated	measurement	-0.0491008	0.462	0.538	2
ENSG00000139725	RHOF	EFO_0004526	Mean corpuscular volume	measurement	-0.0783226	0.445	0.555	2
ENSG00000167994	RAB3IL1	EFO_0004541	Glycated haemoglobin HbA1c levels adjusted for BMI	measurement	0.0120314	0.493	0.507	2
ENSG00000132773	TOE1	MONDO_0001056	ICD10 C16.9: Malignant neoplasm of stomach, unspecified	cell proliferation disorder	-0.0660913	0.487	0.513	1
ENSG00000267508	ZNF285	EFO_0004458	C reactive protein levels (UKB data field 30710) (Gene-based burden)	measurement	-0.256522	0	1	1
ENSG00000277224	H2BC7	EFO_0005093	Hip circumference	measurement	0.377791	0.561	0.439	2
ENSG00000101003	GINS1	EFO_0011011	Sitting height	measurement	0.0213576	0.493	0.507	2
ENSG00000185056	C5orf47	EFO_0004842	Eosinophill count	measurement	-0.0245346	0	1	1
ENSG00000162517	PEF1	EFO_0009805	Whole body water mass	measurement	1.52673	1	0	1
ENSG00000204538	PSORS1C2	EFO_0009190	Thyrotoxicosis with or without goiter	endocrine system disease	-0.192	0.453	0.547	4
ENSG00000182747	SLC35D3	EFO_0010972	Serum phosphate levels	measurement	0.0403577	1	0	1
ENSG00000160882	CYP11B1	EFO_0006335	Systolic blood pressure, manual reading	measurement	0.319456	0.715	0.285	2
ENSG00000175334	BANF1	EFO_0000701	Degenerative skin conditions and other dermatoses	integumentary system disease	0.0189096	1	0	1
ENSG00000065534	MYLK	MONDO_0016829			-0.0944801	0.486	0.514	1
ENSG00000146828	SLC12A9	EFO_0004526	Mean corpuscular volume	measurement	0.13395	0.609	0.391	8
ENSG00000160813	PPP1R35	EFO_0009270	Heel bone mineral density (bmd) t-score, automated	measurement	0.173094	0.549	0.451	2
ENSG00000169683	LRRC45	EFO_0000508	Family history of other specific disorders	genetic, familial or congenital disease	-0.574957	0.239	0.761	34
ENSG00000126453	BCL2L12	EFO_0004536	Serum levels of protein TBP	measurement	-0.154123	0.399	0.601	3
ENSG00000213639	PPP1CB	EFO_0004338	Weight, manual entry	measurement	-1.88291	0	1	1
ENSG00000060237	WNK1	EFO_0007984	Platelet distribution width	measurement	-0.111983	0.483	0.517	3
ENSG00000104964	TLE5	EFO_0004627	IGF 1 (UKB data field 30770) (Gene-based burden)	measurement	0.0695885	1	0	1
ENSG00000162430	SELENON	MONDO_0015369			-0.251118	0.375	0.625	111
ENSG00000165629	ATP5F1C	EFO_0010701	Mean reticulocyte volume (UKB data field 30260) (Gene-based burden)	measurement	0.206879	0.541	0.459	2
ENSG00000196712	NF1	HP_0008947			-0.159986	0.477	0.523	1
ENSG00000137310	TCF19	EFO_0003839	Retinal problem | non-cancer illness code, self-reported	disease of visual system	-0.491794	0.232	0.768	6
ENSG00000204525	HLA-C	EFO_0004305	Nucleated red blood cell count	measurement	-0.0238054	0.487	0.513	31
ENSG00000089351	GRAMD1A	EFO_0007986	Reticulocyte count	measurement	-0.225328	0	1	1
ENSG00000100462	PRMT5	EFO_0006335	Systolic blood pressure, manual reading	measurement	-0.0263667	0.475	0.525	2
ENSG00000182247	UBE2E2	EFO_0004509	Hemoglobin [conditional]	measurement	-0.0786882	0.459	0.541	3
ENSG00000113282	CLINT1	EFO_0000508	Family history of other specific disorders	genetic, familial or congenital disease	-0.146003	0.421	0.579	20
ENSG00000170624	SGCD	EFO_0000508	Family history of other specific disorders	genetic, familial or congenital disease	-0.383045	0.311	0.689	61
ENSG00000109775	UFSP2	MONDO_0002320	Other specified congenital anomalies of nervous system	nervous system disease	-0.641494	0.298	0.702	1
ENSG00000110075	PPP6R3	EFO_0004526	Mean corpuscular volume	measurement	0.0126274	0.507	0.493	5
ENSG00000156599	ZDHHC5	EFO_0007978	Red blood cell count	measurement	0.13695	1	0	1
ENSG00000108828	VAT1	EFO_0004308	Decreased white blood cell count	measurement	0.112124	1	0	1
ENSG00000220201	ZGLP1	EFO_0004627	IGF 1 (UKB data field 30770) (Gene-based burden)	measurement	-0.111936	0	1	1
ENSG00000140379	BCL2A1	EFO_0007996	Eosinophil percentage of granulocytes	measurement	0.230811	0.564	0.436	2
ENSG00000103042	SLC38A7	EFO_0000508	Family history of other specific disorders	genetic, familial or congenital disease	0.0188647	0.511	0.489	14
ENSG00000189043	NDUFA4	EFO_0000508	Family history of other specific disorders	genetic, familial or congenital disease	0.0283803	0.527	0.473	4
ENSG00000088451	TGDS	EFO_0004533	Alkaline phosphatase levels (UKB data field 30610) (Gene-based burden)	measurement	-0.400464	0	1	1
ENSG00000115556	PLCD4	EFO_0004528	Mean corpuscular haemoglobin concentration	measurement	-0.0510504	0.486	0.514	2
ENSG00000187837	H1-2	EFO_0009556	Disorders of mineral metabolism	Uncategorised	0.0937504	0.514	0.486	2
ENSG00000197361	FBXL22	EFO_0005091	Monocyte count	measurement	-0.000853827	0.496	0.504	5
ENSG00000130695	CEP85	EFO_0000508	Family history of other specific disorders	genetic, familial or congenital disease	-0.0595193	0.453	0.547	33
ENSG00000106415	GLCCI1	EFO_0011011	Sitting height	measurement	-0.337985	0	1	1
ENSG00000126351	THRA	EFO_0009801	Number of self-reported non-cancer illnesses	Uncategorised	-0.712137	0	1	1
ENSG00000142684	ZNF593	EFO_0004526	Mean corpuscular volume	measurement	0.143466	0.567	0.433	3
ENSG00000081923	ATP8B1	MONDO_0015762			-0.479439	0.278	0.722	17
ENSG00000153214	TMEM87B	EFO_0004308	Decreased white blood cell count	measurement	-0.208032	0	1	1
ENSG00000184144	CNTN2	EFO_0000508	Family history of other specific disorders	genetic, familial or congenital disease	-0.220552	0.391	0.609	43
ENSG00000117620	SLC35A3	Orphanet_370943			-0.649659	0.207	0.793	169
ENSG00000181631	P2RY13	EFO_0004308	Decreased white blood cell count	measurement	-0.114745	0.451	0.549	3
ENSG00000231852	CYP21A2	EFO_0009589	Number of things worried about during worst period of anxiety	measurement	-0.0634578	0.457	0.543	4
ENSG00000204351	SKIC2	EFO_0000701	Degenerative skin conditions and other dermatoses	integumentary system disease	-0.19815	0.467	0.533	2
ENSG00000142065	ZFP14	EFO_0004312	Forced vital capacity (fvc)	measurement	-0.162192	0	1	1
ENSG00000086504	MRPL28	EFO_0004527	Mean corpuscular haemoglobin	measurement	0.0434354	0.534	0.466	3
ENSG00000236782	ZNF593OS	EFO_0005091	Monocyte count	measurement	0.0334546	1	0	1
ENSG00000120054	CPN1	EFO_0010916	Interleukin-27 levels	measurement	0.990136	0.657	0.343	2
ENSG00000155906	RMND1	MONDO_0002320	Other specified congenital anomalies of nervous system	nervous system disease	-0.112498	0.487	0.513	1
ENSG00000172375	C2CD2L	EFO_0007997	Granulocyte percentage of myeloid white cells	measurement	0.0853055	0.998	0.002	1
ENSG00000178149	DALRD3	EFO_0004541	Glycated haemoglobin HbA1c levels adjusted for BMI	measurement	0.216226	1	0	1
ENSG00000158691	ZSCAN12	EFO_0004531	Urate levels (UKB data field 30880) (Gene-based burden)	measurement	-0.800336	0	1	1
ENSG00000164366	CCDC127	EFO_0004342	Waist circumference	measurement	1.4116	1	0	1
ENSG00000131495	NDUFA2	EFO_0004312	Forced vital capacity (fvc)	measurement	0.173753	0.536	0.464	2
ENSG00000137411	VARS2	HP_0012317	"Sacroiliitis, not elsewhere classified"	phenotype	0.118629	0.515	0.485	2
ENSG00000005486	RHBDD2	EFO_0004615	Serum levels of protein APOB	measurement	0.186804	1	0	1
ENSG00000166986	MARS1	EFO_0004309	Platelet count	measurement	0.0210803	0.515	0.485	3
ENSG00000058453	CROCC	EFO_0004314	Forced expiratory volume in 1-second (fev1)	measurement	-0.0541668	0.459	0.541	2
ENSG00000204351	SKIC2	EFO_0007991	Eosinophill percentage	measurement	0.0259201	0.51	0.49	2
ENSG00000172732	MUS81	EFO_0007800	Trunk fat percentage	measurement	-1.91144	0	1	1
ENSG00000162924	REL	EFO_1001494	Psoriasis vulgaris	integumentary system disease	-1.46303	0	1	1
ENSG00000110079	MS4A4A	EFO_0007989	Monocyte percentage	measurement	0.0272148	1	0	1
ENSG00000131042	LILRB2	EFO_0004627	IGF 1 (UKB data field 30770) (Gene-based burden)	measurement	0.239344	1	0	1
ENSG00000206341	HLA-H	EFO_1000636	Inflammatory skin disease	integumentary system disease	0.00657812	0.501	0.499	1
ENSG00000141748	ARL5C	EFO_0004833	Neutrophill count	measurement	0.0437939	0.536	0.464	3
ENSG00000036473	OTC	HP_0100493			-0.182253	0.474	0.526	1
ENSG00000091536	MYO15A	HP_0012736			-0.111195	0.488	0.512	1
ENSG00000142599	RERE	EFO_0009645			-0.329174	0.336	0.664	109
ENSG00000138107	ACTR1A	EFO_0007988	White blood cell count	measurement	-0.758353	0.35	0.65	1
ENSG00000187626	ZKSCAN4	EFO_0000589	ICD10 E89: Postprocedural endocrine and metabolic complications and disorders, not elsewhere classified (Gene-based burden)	Uncategorised	-0.0657348	0.489	0.511	1
ENSG00000170633	RNF34	EFO_0000508	Family history of other specific disorders	genetic, familial or congenital disease	-0.202611	0.423	0.577	10
ENSG00000185324	CDK10	EFO_0010701	Mean reticulocyte volume (UKB data field 30260) (Gene-based burden)	measurement	0.0569803	0.5	0.5	2
ENSG00000059691	GATB	EFO_0007988	White blood cell count	measurement	1.58551	1	0	1
ENSG00000130396	AFDN	EFO_0004305	Nucleated red blood cell count	measurement	-0.0317602	0.481	0.519	3
ENSG00000163131	CTSS	EFO_0003767	Inflammatory bowel disease and other gastroenteritis and colitis	gastrointestinal disease	-0.695385	0	1	1
ENSG00000188603	CLN3	EFO_0005854	Allergic rhinitis	respiratory or thoracic disease	-0.0297468	0	1	1
ENSG00000115204	MPV17	EFO_0007997	Granulocyte percentage of myeloid white cells	measurement	0.0156273	0.497	0.503	2
ENSG00000029725	RABEP1	EFO_0004340	Body mass index (bmi)	measurement	-5.70961	0	1	1
ENSG00000143384	MCL1	EFO_0007991	Eosinophill percentage	measurement	0.160166	1	0	1
ENSG00000162992	NEUROD1	MONDO_0011668			-0.247515	0.38	0.62	67
ENSG00000069667	RORA	HP_0001249			-0.000156201	0.51	0.49	1
ENSG00000167244	IGF2	Orphanet_397590			-0.189871	0.405	0.595	9
ENSG00000204580	DDR1	EFO_0009554	Intestinal malabsorption (non-celiac)	gastrointestinal disease	-0.878011	0.038	0.962	6
ENSG00000155542	SETD9	EFO_0011011	Sitting height	measurement	0.198241	0.679	0.321	3
ENSG00000170477	KRT4	EFO_0000508	Family history of other specific disorders	genetic, familial or congenital disease	-0.152642	0.429	0.571	32
ENSG00000182631	RXFP3	EFO_0003958	Childhood sunburn occasions	integumentary system disease	0.0534856	0.503	0.497	2
ENSG00000188554	NBR1	EFO_0004735	Alanine aminotransferase levels (UKB data field 30620) (Gene-based burden)	measurement	-0.0777912	0	1	1
ENSG00000071894	CPSF1	EFO_0000508	Family history of other specific disorders	genetic, familial or congenital disease	0.106442	0.553	0.447	61
ENSG00000181029	TRAPPC5	EFO_0007989	Monocyte percentage	measurement	0.17677	1	0	1
ENSG00000140995	DEF8	EFO_0003958	Childhood sunburn occasions	integumentary system disease	0.137088	0.559	0.441	5
ENSG00000130706	ADRM1	EFO_0007984	Platelet distribution width	measurement	-0.0017624	0.498	0.502	3
ENSG00000161036	LRWD1	EFO_0004584	Mean platelet (thrombocyte) volume	measurement	0.0484469	1	0	1
ENSG00000112337	SLC17A2	EFO_0009554	Intestinal malabsorption (non-celiac)	gastrointestinal disease	0.0857799	0.528	0.472	3
ENSG00000174992	ZG16	EFO_0004339	Standing height	measurement	-0.615107	0	1	1
ENSG00000231389	HLA-DPA1	EFO_0007135	Adult onset Still's disease	musculoskeletal or connective tissue disease	-0.00673814	0.505	0.495	8
ENSG00000177370	TIMM22	EFO_0009270	Heel bone mineral density (bmd) t-score, automated	measurement	-0.0241203	0.476	0.524	2
ENSG00000137310	TCF19	EFO_0010700	High light scatter reticulocyte percentage (UKB data field 30290) (Gene-based burden)	measurement	0.16475	0.623	0.377	6
ENSG00000183431	SF3A3	EFO_0004312	Forced vital capacity (fvc)	measurement	0.122554	1	0	1
ENSG00000105409	ATP1A3	HP_0000286			-0.147725	0.481	0.519	1
ENSG00000100154	TTC28	EFO_0001663	Prostate cancer | illnesses of adopted father	cell proliferation disorder	0.633159	1	0	1
ENSG00000128973	CLN6	MONDO_0019260			-0.493485	0.275	0.725	36
ENSG00000204469	PRRC2A	EFO_0003839	Retinal problem | non-cancer illness code, self-reported	disease of visual system	-0.526207	0.095	0.905	8
ENSG00000213639	PPP1CB	EFO_0004514	Heel quantitative ultrasound index (qui), direct entry (right)	measurement	-1.04896	0	1	1
ENSG00000157837	SPPL3	EFO_0004736	Aspartate aminotransferase levels (UKB data field 30650) (Gene-based burden)	measurement	-0.414587	0	1	1
ENSG00000116039	ATP6V1B1	MONDO_0008266			-0.201644	0.474	0.526	1
ENSG00000137815	RTF1	EFO_0007991	Eosinophill percentage	measurement	0.0173775	0.521	0.479	5
ENSG00000131470	PSMC3IP	EFO_0000508	Family history of other specific disorders	genetic, familial or congenital disease	-0.581463	0.244	0.756	6
ENSG00000167580	AQP2	EFO_0007824	Pattern 4 | hair/balding pattern	measurement	0.0391274	0.495	0.505	2
ENSG00000181381	DDX60L	EFO_0004535	Serum levels of protein ALB	measurement	-0.0933915	0	1	1
ENSG00000134575	ACP2	EFO_0004617	Cystatin C levels (UKB data field 30720) (Gene-based burden)	measurement	0.114593	1	0	1
ENSG00000163378	EOGT	EFO_0009795	Urea levels (UKB data field 30670) (Gene-based burden)	measurement	-0.399777	0.252	0.748	1
ENSG00000204386	NEU1	EFO_0007993	Lymphocyte percentage	measurement	-0.0901794	0.455	0.545	2
ENSG00000126602	TRAP1	EFO_0000508	Family history of other specific disorders	genetic, familial or congenital disease	-0.337286	0.336	0.664	57
ENSG00000198722	UNC13B	EFO_0000508	Family history of other specific disorders	genetic, familial or congenital disease	-0.384066	0.329	0.671	67
ENSG00000163596	ICA1L	EFO_0004526	Mean corpuscular volume	measurement	0.0608839	1	0	1
ENSG00000204435	CSNK2B	EFO_0000319	Circulatory disease nec	cardiovascular disease	0.0244587	0.671	0.329	1
ENSG00000170542	SERPINB9	EFO_0007986	Reticulocyte count	measurement	-0.03463	0	1	1
ENSG00000257923	CUX1	EFO_0010260			-0.589718	0.241	0.759	64
ENSG00000168214	RBPJ	MONDO_0007034			-0.407875	0.306	0.694	8
ENSG00000007168	PAFAH1B1	EFO_0004617	Cystatin C levels (UKB data field 30720) (Gene-based burden)	measurement	0.216575	1	0	1
ENSG00000110344	UBE4A	EFO_0004339	Standing height	measurement	-0.0783287	0.482	0.518	2
ENSG00000204592	HLA-E	EFO_0000589	ICD10 E89: Postprocedural endocrine and metabolic complications and disorders, not elsewhere classified (Gene-based burden)	Uncategorised	-0.171219	0.463	0.537	2
ENSG00000204681	GABBR1	EFO_0004705	Acquired hypothyroidism	endocrine system disease	-0.0397763	0.466	0.534	1
ENSG00000111229	ARPC3	EFO_0004340	Body mass index (bmi)	measurement	-0.0643381	0.482	0.518	2
ENSG00000118496	FBXO30	EFO_0004980	Appendicular lean mass	measurement	-0.00106003	0.49	0.51	2
ENSG00000135452	TSPAN31	MONDO_0858939			-0.0537444	0.489	0.511	1
ENSG00000198860	TSEN15	EFO_0004312	Forced vital capacity (fvc)	measurement	0.0739773	1	0	1
ENSG00000159314	ARHGAP27	EFO_0007803	Longest period of unenthusiasm / disinterest	measurement	0.00606784	0.48	0.52	2
ENSG00000141448	GATA6	EFO_0000508	Family history of other specific disorders	genetic, familial or congenital disease	-0.122523	0.448	0.552	15
ENSG00000149571	KIRREL3	HP_0001249			-0.100914	0.485	0.515	1
ENSG00000160796	NBEAL2	EFO_0007993	Lymphocyte percentage	measurement	0.285442	1	0	1
ENSG00000116288	PARK7	MONDO_0007104			-0.158783	0.445	0.555	1
ENSG00000187664	HAPLN4	EFO_0004339	Standing height	measurement	-1.09138	0	1	1
ENSG00000204264	PSMB8	MONDO_0019751			-0.223341	0.376	0.624	30
ENSG00000139318	DUSP6	MONDO_0018800			-0.84343	0.171	0.829	4
ENSG00000141026	MED9	EFO_0004995	Trunk fat-free mass	measurement	0.133522	0.512	0.488	2
ENSG00000155380	SLC16A1	EFO_0000319	Circulatory disease nec	cardiovascular disease	-0.0203007	0	1	1
ENSG00000232629	HLA-DQB2	EFO_0000384	Regional enteritis	gastrointestinal disease	-0.304984	0.292	0.708	2
ENSG00000135451	TROAP	EFO_0009819	Comparative body size at age 10	Uncategorised	0.191885	1	0	1
ENSG00000256797	KLRF2	EFO_0004833	Neutrophill count	measurement	0.037327	1	0	1
ENSG00000136261	BZW2	EFO_0004528	Mean corpuscular haemoglobin concentration	measurement	0.131902	0.554	0.446	3
ENSG00000156103	MMP16	EFO_0004980	Appendicular lean mass	measurement	-0.162433	0.439	0.561	2
ENSG00000137309	HMGA1	EFO_0004526	Mean corpuscular volume	measurement	-0.329128	0.363	0.637	6
ENSG00000186395	KRT10	EFO_0009389	Sum eosinophil basophil counts	measurement	-0.504564	0	1	1
ENSG00000105376	ICAM5	EFO_0004339	Standing height	measurement	0.0123984	0.52	0.48	3
ENSG00000011405	PIK3C2A	EFO_0004842	Eosinophill count	measurement	-0.307261	0	1	1
ENSG00000124370	MCEE	EFO_0004842	Eosinophill count	measurement	0.166964	0.552	0.448	2
ENSG00000128394	APOBEC3F	EFO_0005091	Monocyte count	measurement	0.177904	1	0	1
ENSG00000120071	KANSL1	HP_0001249			0.013502	0.515	0.485	4
ENSG00000136273	HUS1	EFO_0004833	Neutrophill count	measurement	0.175591	0.551	0.449	3
ENSG00000144426	NBEAL1	EFO_1000627	Other disorders of thyroid	endocrine system disease	3.55821	1	0	1
ENSG00000174243	DDX23	EFO_0000508	Family history of other specific disorders	genetic, familial or congenital disease	-0.0101521	0.496	0.504	24
ENSG00000101460	MAP1LC3A	EFO_0004713	FEV1 FVC ratio Z score (UKB data field 20258) (Gene-based burden)	measurement	0.0359041	1	0	1
ENSG00000130204	TOMM40	EFO_0006792	Neuropathologic traits (pleiotropy) [EA]	cardiovascular disease	0.142474	0.515	0.485	2
ENSG00000168917	SLC35G2	EFO_0005091	Monocyte count	measurement	-0.0293996	0	1	1
ENSG00000170500	LONRF2	EFO_0004338	Weight, manual entry	measurement	0.0320944	0.506	0.494	2
ENSG00000101126	ADNP	HP_0001249			0.629594	0.715	0.285	2
ENSG00000182858	ALG12	MONDO_0011783			-0.399545	0.303	0.697	374
ENSG00000162426	SLC45A1	MONDO_0005277	ICD10 G43: Migraine (Gene-based burden)	cardiovascular disease	-0.122184	0.39	0.61	1
ENSG00000168101	NUDT16L1	EFO_0004995	Trunk fat-free mass	measurement	0.118925	0.612	0.388	4
ENSG00000075624	ACTB	MONDO_0011823			-0.294919	0.344	0.656	51
ENSG00000129226	CD68	EFO_0004735	Alanine aminotransferase levels (UKB data field 30620) (Gene-based burden)	measurement	-0.313928	0	1	1
ENSG00000105379	ETFB	EFO_0004833	Neutrophill count	measurement	-0.593576	0	1	1
ENSG00000123349	PFDN5	EFO_0003923	Heel bone mineral density (bmd) t-score, automated (right)	measurement	1.36774	0.978	0.022	3
ENSG00000100664	EIF5	EFO_0007986	Reticulocyte count	measurement	-0.113041	0.48	0.52	3
ENSG00000197183	NOL4L	EFO_0004533	Alkaline phosphatase levels (UKB data field 30610) (Gene-based burden)	measurement	-0.55018	0	1	1
ENSG00000157978	LDLRAP1	HP_0003124	Hypercholesterolemia	phenotype	-0.139978	0.482	0.518	1
ENSG00000132915	PDE6A	EFO_0004339	Standing height	measurement	0.0165026	0.492	0.508	2
ENSG00000135709	KIAA0513	EFO_0007986	Reticulocyte count	measurement	-0.242777	0	1	1
ENSG00000078142	PIK3C3	EFO_0000508	Family history of other specific disorders	genetic, familial or congenital disease	0.061093	0.534	0.466	22
ENSG00000177409	SAMD9L	EFO_0004528	Mean corpuscular haemoglobin concentration	measurement	0.0821197	1	0	1
ENSG00000185324	CDK10	EFO_0000508	Family history of other specific disorders	genetic, familial or congenital disease	-0.357382	0.318	0.682	30
ENSG00000181652	ATG9B	EFO_0000537	Hypertension	cardiovascular disease	0.0162006	0.601	0.399	1
ENSG00000266173	STRADA	EFO_0007988	White blood cell count	measurement	0.317595	0.687	0.313	1
ENSG00000009790	TRAF3IP3	EFO_0000508	Family history of other specific disorders	genetic, familial or congenital disease	-0.363285	0.305	0.695	20
ENSG00000119684	MLH3	Orphanet_140162			-0.219419	0.375	0.625	1744
ENSG00000213760	ATP6V1G2	EFO_0004509	Hemoglobin [conditional]	measurement	-0.215946	0.397	0.603	2
ENSG00000119699	TGFB3	HP_0002315	Tension headache	phenotype	-0.112523	0	1	1
ENSG00000257017	HP	EFO_0000319	Circulatory disease nec	cardiovascular disease	-0.0128983	0	1	1
ENSG00000182179	UBA7	EFO_0009885	Frailty index	measurement	-0.0455644	0	1	1
ENSG00000239887	C1orf226	EFO_0007937	Serum levels of protein IRF6	measurement	50.2712	1	0	1
ENSG00000101981	F9	EFO_0000508	Family history of other specific disorders	genetic, familial or congenital disease	-0.482951	0.296	0.704	4
ENSG00000129003	VPS13C	EFO_0004980	Appendicular lean mass	measurement	0.0257096	0.512	0.488	5
ENSG00000115677	HDLBP	EFO_0004838	Calcium levels (UKB data field 30680) (Gene-based burden)	measurement	0.355604	1	0	1
ENSG00000125844	RRBP1	EFO_0004309	Platelet count	measurement	0.0520011	0.542	0.458	2
ENSG00000198189	HSD17B11	EFO_0001421	Other disorders of liver	gastrointestinal disease	-1.93383	0	1	1
ENSG00000137561	TTPA	Orphanet_96			-0.417443	0.293	0.707	107
ENSG00000163576	EFHB	EFO_0004995	Trunk fat-free mass	measurement	-0.265837	0.373	0.627	1
ENSG00000176222	ZNF404	EFO_0004533	Alkaline phosphatase levels (UKB data field 30610) (Gene-based burden)	measurement	0.0440526	0.535	0.465	8
ENSG00000117411	B4GALT2	EFO_0005091	Monocyte count	measurement	-0.0765287	0.482	0.518	2
ENSG00000140416	TPM1	EFO_0000407	ICD10 I42.0: Dilated cardiomyopathy (Gene-based burden)	cardiovascular disease	0.0628834	0.521	0.479	15
ENSG00000229833	PET100	EFO_0004696	Serum levels of protein SHBG	measurement	0.1413	0.524	0.476	2
ENSG00000135423	GLS2	EFO_0004348	Hematocrit	measurement	0.0205119	0.493	0.507	2
ENSG00000157193	LRP8	EFO_0000508	Family history of other specific disorders	genetic, familial or congenital disease	-0.375328	0.324	0.676	36
ENSG00000163599	CTLA4	EFO_0007991	Eosinophill percentage	measurement	-0.328782	0	1	1
ENSG00000103269	RHBDL1	EFO_0007986	Reticulocyte count	measurement	0.0547544	0.556	0.444	5
ENSG00000146109	ABT1	EFO_0007978	Red blood cell count	measurement	0.00731886	0.487	0.513	2
ENSG00000261794	GOLGA8H	EFO_0007986	Reticulocyte count	measurement	-0.115007	0.449	0.551	3
ENSG00000110514	MADD	EFO_0005093	Hip circumference	measurement	7.29295	1	0	1
ENSG00000112787	FBRSL1	EFO_0004348	Hematocrit	measurement	-0.135559	0.454	0.546	2
ENSG00000179468	OR9A2	EFO_0000508	Family history of other specific disorders	genetic, familial or congenital disease	-0.00663427	0.484	0.516	17
ENSG00000197912	SPG7	EFO_0000400	Diabetes mellitus	pancreas disease	2.37106	1	0	1
ENSG00000188822	CNR2	EFO_0004527	Mean corpuscular haemoglobin	measurement	0.0933394	0.547	0.453	2
ENSG00000163803	PLB1	EFO_0005409	Trunk predicted mass	measurement	0.443747	0.597	0.403	2
ENSG00000180992	MRPL14	EFO_0004838	Calcium levels (UKB data field 30680) (Gene-based burden)	measurement	0.152586	1	0	1
ENSG00000108654	DDX5	MONDO_0004892	For just reading/near work as you are getting older (called 'presbyopia') | reason for glasses/contact lenses	disease of visual system	0.518436	1	0	1
ENSG00000130165	ELOF1	EFO_0010700	High light scatter reticulocyte percentage (UKB data field 30290) (Gene-based burden)	measurement	0.0872941	0.504	0.496	3
ENSG00000159479	MED8	EFO_0006336	Diastolic blood pressure, manual reading	measurement	-0.136085	0.462	0.538	2
ENSG00000174123	TLR10	EFO_0010916	Interleukin-27 levels	measurement	0.0136805	0.52	0.48	8
ENSG00000144481	TRPM8	EFO_0004570	Total bilirubin levels (UKB data field 30840) (Gene-based burden)	measurement	-0.0752896	0.443	0.557	11
ENSG00000257594	GALNT4	EFO_0006335	Systolic blood pressure, manual reading	measurement	-5.14021	0	1	1
ENSG00000103351	CLUAP1	EFO_0004309	Platelet count	measurement	0.231108	1	0	1
ENSG00000122359	ANXA11	EFO_0004587	Lymphocyte count	measurement	0.171839	0.55	0.45	2
ENSG00000100991	TRPC4AP	EFO_0004713	FEV1 FVC ratio Z score (UKB data field 20258) (Gene-based burden)	measurement	-0.409377	0	1	1
ENSG00000178445	GLDC	MONDO_0011612			-0.6444	0.207	0.793	1638
ENSG00000120242	IFNA8	EFO_0000508	Family history of other specific disorders	genetic, familial or congenital disease	-0.48897	0.274	0.726	8
ENSG00000069431	ABCC9	EFO_0000508	Family history of other specific disorders	genetic, familial or congenital disease	-0.0775759	0.489	0.511	6
ENSG00000185024	BRF1	EFO_0000508	Family history of other specific disorders	genetic, familial or congenital disease	-0.449048	0.282	0.718	70
ENSG00000184470	TXNRD2	MONDO_0005041			0.534472	0.797	0.203	3
ENSG00000132510	KDM6B	EFO_0007988	White blood cell count	measurement	0.192583	1	0	1
ENSG00000241370	RPP21	EFO_1001194	Subacute thyroiditis	endocrine system disease	-0.0222536	0.5	0.5	3
ENSG00000149923	PPP4C	EFO_0005091	Monocyte count	measurement	0.123845	0.559	0.441	3
ENSG00000187498	COL4A1	EFO_0700096			-0.713972	0.198	0.802	9
ENSG00000114859	CLCN2	MONDO_0004985			-0.208252	0.473	0.527	1
ENSG00000198563	DDX39B	EFO_0004980	Appendicular lean mass	measurement	-0.00617428	0.501	0.499	5
ENSG00000157796	WDR19	EFO_0004527	Mean corpuscular haemoglobin	measurement	-0.159413	0.465	0.535	2
ENSG00000214087	ARL16	Orphanet_168778			-0.0601217	0.494	0.506	1
ENSG00000112877	CEP72	EFO_0004713	FEV1 FVC ratio Z score (UKB data field 20258) (Gene-based burden)	measurement	0.0951537	0.563	0.437	2
ENSG00000183153	GJD3	EFO_0004532	Gamma glutamyltransferase levels (UKB data field 30730) (Gene-based burden)	measurement	-0.00684643	0.51	0.49	5
ENSG00000137055	PLAA	HP_0000252			-0.1337	0.486	0.514	1
ENSG00000182179	UBA7	EFO_0009718	Peak expiratory flow (pef)	measurement	0.0428772	0.67	0.33	1
ENSG00000062524	LTK	EFO_0004617	Cystatin C levels (UKB data field 30720) (Gene-based burden)	measurement	-0.0800971	0.421	0.579	4
ENSG00000074047	GLI2	EFO_0004743	Facial morphology [Right facial angle of ps-ex-go]	phenotype	-0.0683221	0.486	0.514	1
ENSG00000129351	ILF3	EFO_0004536	Serum levels of protein TBP	measurement	0.422176	1	0	1
ENSG00000242419	PCDHGC4	EFO_0000508	Family history of other specific disorders	genetic, familial or congenital disease	0.00319037	0.497	0.503	67
ENSG00000177989	CIMAP1B	EFO_0010700	High light scatter reticulocyte percentage (UKB data field 30290) (Gene-based burden)	measurement	-0.144532	0	1	1
ENSG00000196263	ZNF471	EFO_0004533	Alkaline phosphatase levels (UKB data field 30610) (Gene-based burden)	measurement	-0.176692	0	1	1
ENSG00000138468	SENP7	EFO_0009270	Heel bone mineral density (bmd) t-score, automated	measurement	0.104361	1	0	1
ENSG00000108468	CBX1	EFO_0000508	Family history of other specific disorders	genetic, familial or congenital disease	-0.619115	0.255	0.745	3
ENSG00000126432	PRDX5	EFO_0004842	Eosinophill count	measurement	0.102903	0.565	0.435	3
ENSG00000196628	TCF4	EFO_0000508	Family history of other specific disorders	genetic, familial or congenital disease	-0.780618	0.161	0.839	72
ENSG00000168394	TAP1	MONDO_0005148	Type 2 diabetes	pancreas disease	-0.0865789	0.421	0.579	1
ENSG00000141002	TCF25	EFO_0003924	Other | anaesthetics administered post delivery	phenotype	0.151854	0.524	0.476	12
ENSG00000153094	BCL2L11	EFO_0009805	Whole body water mass	measurement	-3.63002	0	1	1
ENSG00000204305	AGER	EFO_0009554	Intestinal malabsorption (non-celiac)	gastrointestinal disease	0.920538	0.683	0.317	4
ENSG00000238243	OR2W3	EFO_0009188	Red blood cell (erythrocyte) distribution width	measurement	0.0684292	0.568	0.432	4
ENSG00000049323	LTBP1	EFO_0005207	Congenital heart disease	cardiovascular disease	0.121577	0.528	0.472	1
ENSG00000148840	PPRC1	EFO_0006941	Hand grip strength (right)	measurement	3.80375	1	0	1
ENSG00000072756	TRNT1	EFO_0009389	Sum eosinophil basophil counts	measurement	-11.0618	0	1	1
ENSG00000084110	HAL	EFO_0004696	Serum levels of protein SHBG	measurement	-0.043314	0.466	0.534	2
ENSG00000169618	PROKR1	EFO_0000508	Family history of other specific disorders	genetic, familial or congenital disease	-0.435045	0.314	0.686	26
ENSG00000073067	CYP2W1	EFO_0000508	Family history of other specific disorders	genetic, familial or congenital disease	-0.534502	0.255	0.745	42
ENSG00000095951	HIVEP1	EFO_0007800	Trunk fat percentage	measurement	0.0921206	0.549	0.451	5
ENSG00000129933	MAU2	EFO_0004339	Standing height	measurement	0.0595529	0.539	0.461	2
ENSG00000184076	UQCR10	MONDO_0005148	Type 2 diabetes	pancreas disease	12.5163	1	0	1
ENSG00000118564	FBXL5	EFO_0009188	Red blood cell (erythrocyte) distribution width	measurement	-0.114414	0.112	0.888	1
ENSG00000140474	ULK3	EFO_0007984	Platelet distribution width	measurement	0.0262888	0.537	0.463	5
ENSG00000116771	AGMAT	EFO_0004518	Creatinine levels (UKB data field 30700) (Gene-based burden)	measurement	0.0515643	0.535	0.465	3
ENSG00000138246	DNAJC13	EFO_0004833	Neutrophill count	measurement	-0.226756	0.415	0.585	4
ENSG00000188389	PDCD1	EFO_0009433	ICD10 J22: Unspecified acute lower respiratory infection (Gene-based burden)	respiratory or thoracic disease	-0.22525	0	1	1
ENSG00000118971	CCND2	EFO_0004980	Appendicular lean mass	measurement	0.255518	0.566	0.434	2
ENSG00000013810	TACC3	EFO_0000400	Diabetes mellitus	pancreas disease	-0.0146023	0.095	0.905	1
ENSG00000125637	PSD4	EFO_0004338	Weight, manual entry	measurement	0.950437	1	0	1
ENSG00000204520	MICA	EFO_0007996	Eosinophil percentage of granulocytes	measurement	0.093806	0.557	0.443	3
ENSG00000173991	TCAP	EFO_0009253	Immature reticulocyte fraction	measurement	0.0129749	0.494	0.506	2
ENSG00000176920	FUT2	EFO_0030051			-0.0901061	0.465	0.535	3
ENSG00000134809	TIMM10	EFO_0010130	Accelerometer study data quality, good wear time (UKB data field 90015)	phenotype	0.0168321	1	0	1
ENSG00000083290	ULK2	EFO_0000508	Family history of other specific disorders	genetic, familial or congenital disease	-0.0587736	0.438	0.562	39
ENSG00000168175	MAPK1IP1L	EFO_0004531	Urate levels (UKB data field 30880) (Gene-based burden)	measurement	-0.156435	0	1	1
ENSG00000204525	HLA-C	EFO_0010559	Neutralising antibody response to interferon beta therapy in multiple sclerosis (presence of antibodies; IFNβ-1a subcutaneous)	measurement	0.0313415	0.506	0.494	2
ENSG00000284194	SCO2	HP_0030051			-0.160728	0.477	0.523	1
ENSG00000109390	NDUFC1	EFO_0004713	FEV1 FVC ratio Z score (UKB data field 20258) (Gene-based burden)	measurement	-0.0799535	0	1	1
ENSG00000204421	LY6G6C	EFO_0000508	Family history of other specific disorders	genetic, familial or congenital disease	-0.175217	0.433	0.567	6
ENSG00000214654	B3GALT9	EFO_0004587	Lymphocyte count	measurement	-0.19426	0	1	1
ENSG00000133561	GIMAP6	EFO_0007990	Neutrophill percentage	measurement	-0.0412456	0.468	0.532	3
ENSG00000141252	VPS53	MONDO_0020135			-0.0596251	0.461	0.539	6
ENSG00000161896	IP6K3	EFO_0000405	Anal and rectal conditions	Uncategorised	-0.0142923	0.463	0.537	1
ENSG00000176994	SMCR8	EFO_0004736	Aspartate aminotransferase levels (UKB data field 30650) (Gene-based burden)	measurement	-0.0445048	0.47	0.53	3
ENSG00000037280	FLT4	EFO_0007984	Platelet distribution width	measurement	0.0645638	1	0	1
ENSG00000072682	P4HA2	EFO_0005422	Facial ageing	biological process	0.0296513	1	0	1
ENSG00000237080	EHMT2-AS1	EFO_0004705	Acquired hypothyroidism	endocrine system disease	-0.037446	0.382	0.618	1
ENSG00000106404	CLDN15	EFO_0000508	Family history of other specific disorders	genetic, familial or congenital disease	-0.396458	0.31	0.69	8
ENSG00000143771	CNIH4	EFO_0004339	Standing height	measurement	0.1429	0.56	0.44	2
ENSG00000228696	ARL17B	EFO_0007978	Red blood cell count	measurement	0.0222363	1	0	1
ENSG00000078399	HOXA9	EFO_0000508	Family history of other specific disorders	genetic, familial or congenital disease	-0.55467	0.227	0.773	20
ENSG00000197959	DNM3	EFO_0007777	Basal metabolic rate	measurement	245.163	1	0	1
ENSG00000241106	HLA-DOB	EFO_0009605	Diseases of pancreas	pancreas disease	0.380499	0.817	0.183	7
ENSG00000118922	KLF12	EFO_0007988	White blood cell count	measurement	-0.393944	0	1	1
ENSG00000111321	LTBR	EFO_0007352	Noninfectious disorders of lymphatic channels	immune system disease	0.303128	1	0	1
ENSG00000129472	RAB2B	EFO_0000508	Family history of other specific disorders	genetic, familial or congenital disease	0.0581096	0.525	0.475	7
ENSG00000157895	C12orf43	EFO_0000537	Hypertension	cardiovascular disease	-0.0605281	0.483	0.517	2
ENSG00000135452	TSPAN31	Orphanet_140162			-0.25736	0.361	0.639	169
ENSG00000198482	ZNF808	EFO_0004631	Anxiety score x vitamin D PRS interaction	phenotype	-0.0948095	0.48	0.52	3
ENSG00000198881	ASB12	EFO_0000508	Family history of other specific disorders	genetic, familial or congenital disease	-0.0984762	0.458	0.542	15
ENSG00000204475	NCR3	EFO_0004309	Platelet count	measurement	0.19685	0.609	0.391	3
ENSG00000115904	SOS1	EFO_0000538	Other hypertrophic cardiomyopathy	cardiovascular disease	-0.331288	0.377	0.623	2
ENSG00000243943	ZNF512	EFO_0004533	Alkaline phosphatase levels (UKB data field 30610) (Gene-based burden)	measurement	-0.0127636	0.485	0.515	5
ENSG00000138039	LHCGR	MONDO_0015791			-0.419818	0.311	0.689	69
ENSG00000163527	STT3B	MONDO_0014271			-0.494166	0.278	0.722	62
ENSG00000163832	ELP6	EFO_0007988	White blood cell count	measurement	-0.414306	0.002	0.998	1
ENSG00000126838	PZP	EFO_0004611	Low density lipoprotein cholesterol levels	measurement	0.0841092	1	0	1
ENSG00000155366	RHOC	EFO_0009819	Comparative body size at age 10	Uncategorised	-0.0431056	0	1	1
ENSG00000166035	LIPC	EFO_0004587	Lymphocyte count	measurement	0.0574893	1	0	1
ENSG00000172000	ZNF556	EFO_0000508	Family history of other specific disorders	genetic, familial or congenital disease	-0.226255	0.393	0.607	21
ENSG00000204842	ATXN2	EFO_0000479	Essential (haemorrhagic) thrombocythaemia	cell proliferation disorder	0.0279849	0.595	0.405	1
ENSG00000110243	APOA5	EFO_0009803	Number of treatments/medications taken	Uncategorised	-0.0652773	0	1	1
ENSG00000116161	CACYBP	EFO_0000508	Family history of other specific disorders	genetic, familial or congenital disease	0.027413	0.527	0.473	4
ENSG00000188994	ZNF292	HP_0000252			-0.0807864	0.484	0.516	1
ENSG00000110243	APOA5	EFO_0004911	Hyper-LDL-cholesterolemia	genetic, familial or congenital disease	-0.638961	0	1	1
ENSG00000110448	CD5	MONDO_0005301	ICD10 G35: Multiple sclerosis (Gene-based burden)	immune system disease	-0.527441	0	1	1
ENSG00000166813	KIF7	HP_0000486	ICD10 H50: Other strabismus (Gene-based burden)	phenotype	-0.186406	0.473	0.527	1
ENSG00000163466	ARPC2	EFO_0007984	Platelet distribution width	measurement	0.148476	1	0	1
ENSG00000066279	ASPM	MONDO_0018838			-0.0709266	0.483	0.517	1
ENSG00000120709	FAM53C	EFO_0004980	Appendicular lean mass	measurement	-0.155716	0.466	0.534	2
ENSG00000198563	DDX39B	EFO_0008626	ICD10 H43.1: Vitreous hemorrhage (Gene-based burden)	disease of visual system	-0.0353597	0.501	0.499	3
ENSG00000177576	C18orf32	EFO_0000508	Family history of other specific disorders	genetic, familial or congenital disease	0.119228	0.549	0.451	2
ENSG00000167083	GNGT2	EFO_0004339	Standing height	measurement	-0.175206	0.451	0.549	2
ENSG00000156709	AIFM1	MONDO_0000732			-0.487493	0.262	0.738	247
ENSG00000149311	ATM	EFO_0005091	Monocyte count	measurement	0.0477945	1	0	1
ENSG00000153936	HS2ST1	EFO_0009749	Age first had sexual intercourse	measurement	0.141673	0.584	0.416	2
ENSG00000130208	APOC1	EFO_0004574	Total cholesterol levels	measurement	-0.115579	0	1	1
ENSG00000277224	H2BC7	EFO_0000508	Family history of other specific disorders	genetic, familial or congenital disease	0.120088	0.55	0.45	2
ENSG00000169031	COL4A3	MONDO_0018965			-0.0195059	0.5	0.5	197
ENSG00000172059	KLF11	EFO_0004838	Calcium levels (UKB data field 30680) (Gene-based burden)	measurement	0.0591059	0.535	0.465	2
ENSG00000241258	CRCP	EFO_0005091	Monocyte count	measurement	0.724597	1	0	1
ENSG00000149932	TMEM219	EFO_0004696	Serum levels of protein SHBG	measurement	0.130582	0.533	0.467	2
ENSG00000159884	CCDC107	EFO_0010700	High light scatter reticulocyte percentage (UKB data field 30290) (Gene-based burden)	measurement	0.143584	1	0	1
ENSG00000101280	ANGPT4	EFO_0007937	Serum levels of protein IRF6	measurement	-0.00278026	0.506	0.494	3
ENSG00000111252	SH2B3	EFO_0010618	Pappalysin-1 levels	measurement	1.63599	1	0	1
ENSG00000120129	DUSP1	EFO_0004980	Appendicular lean mass	measurement	-0.136364	0.409	0.591	3
ENSG00000158169	FANCC	EFO_0005409	Trunk predicted mass	measurement	0.18657	0.53	0.47	2
ENSG00000084693	AGBL5	EFO_0008111	No | surgery/amputation of toe or leg	measurement	13.2418	1	0	1
ENSG00000134287	ARF3	HP_0000472			-0.242531	0.467	0.533	1
ENSG00000235863	B3GALT4	EFO_0007985	Platelet crit	measurement	-0.106546	0.466	0.534	2
ENSG00000188566	NDOR1	EFO_0004570	Total bilirubin levels (UKB data field 30840) (Gene-based burden)	measurement	-0.151475	0	1	1
ENSG00000103335	PIEZO1	HP_0000474			0.163623	0.58	0.42	4
ENSG00000138075	ABCG5	EFO_0009534	Other biliary tract disease	gastrointestinal disease	1.03208	0.986	0.014	5
ENSG00000204616	TRIM31	EFO_0010701	Mean reticulocyte volume (UKB data field 30260) (Gene-based burden)	measurement	0.0176787	0.505	0.495	7
ENSG00000173267	SNCG	EFO_0000508	Family history of other specific disorders	genetic, familial or congenital disease	-0.0491155	0.498	0.502	5
ENSG00000185250	PPIL6	EFO_0004980	Appendicular lean mass	measurement	-0.0139408	0.508	0.492	5
ENSG00000203791	EEF1AKMT2	EFO_0007988	White blood cell count	measurement	0.187078	1	0	1
ENSG00000120594	PLXDC2	EFO_0007986	Reticulocyte count	measurement	0.0493918	0.537	0.463	3
ENSG00000185787	MORF4L1	EFO_0003777	Heart valve problem/heart murmur | non-cancer illness code, self-reported	cardiovascular disease	-0.0386454	0.46	0.54	4
ENSG00000167034	NKX3-1	EFO_0001663	Prostate cancer | illnesses of adopted father	cell proliferation disorder	0.0964806	0.568	0.432	3
ENSG00000089009	RPL6	EFO_1000309			-0.0664178	0.487	0.513	1
ENSG00000137815	RTF1	EFO_0004980	Appendicular lean mass	measurement	0.0284104	0.521	0.479	3
ENSG00000163686	ABHD6	EFO_0007984	Platelet distribution width	measurement	0.143413	0.536	0.464	2
ENSG00000225830	ERCC6	EFO_0001071	Doctor diagnosed lung cancer (not mesothelioma)	cell proliferation disorder	-0.0921893	0.442	0.558	6
ENSG00000105732	ZNF574	EFO_0009817	Getting up in morning	Uncategorised	-0.179273	0.002	0.998	1
ENSG00000133114	GPALPP1	EFO_0004612	High-density lipoprotein 3 cholesterol levels	measurement	-0.144183	0	1	1
ENSG00000022267	FHL1	HP_0003011	ICD10 R29: Other symptoms and signs involving the nervous and musculoskeletal systems (Gene-based burden)	phenotype	0.76462	0.714	0.286	2
ENSG00000141510	TP53	EFO_0000272			-0.159638	0.477	0.523	1
ENSG00000135114	OASL	EFO_0007986	Reticulocyte count	measurement	-0.258766	0	1	1
ENSG00000166529	ZSCAN21	EFO_0008111	No | surgery/amputation of toe or leg	measurement	-1.72364	0	1	1
ENSG00000243335	KCTD7	EFO_0011011	Sitting height	measurement	1.4952	1	0	1
ENSG00000143387	CTSK	EFO_0004309	Platelet count	measurement	0.0160783	0.492	0.508	2
ENSG00000174177	CTU2	EFO_0004339	Standing height	measurement	0.0194175	0.501	0.499	28
ENSG00000145919	BOD1	EFO_0004535	Serum levels of protein ALB	measurement	-0.454779	0	1	1
ENSG00000072682	P4HA2	HP_0000964	Eczema/dermatitis | non-cancer illness code, self-reported	phenotype	-0.345905	0	1	1
ENSG00000253506	NACA2	EFO_1000786	ICD10 M16: Osteoarthritis of hip (Gene-based burden)	musculoskeletal or connective tissue disease	-0.00259194	0.511	0.489	3
ENSG00000134595	SOX3	MONDO_0019636			-0.0699869	0.483	0.517	1
ENSG00000115317	HTRA2	EFO_0004526	Mean corpuscular volume	measurement	0.139926	1	0	1
ENSG00000169313	P2RY12	EFO_0004584	Mean platelet (thrombocyte) volume	measurement	0.16433	0.519	0.481	2
ENSG00000186197	EDARADD	MONDO_0016535			-0.322086	0.319	0.681	84
ENSG00000204252	HLA-DOA	EFO_1000897	Type 1 diabetes with ketoacidosis (PheCode 250.11)	pancreas disease	0.0112648	0.506	0.494	3
ENSG00000198563	DDX39B	HP_0001943	Hypoglycemia	phenotype	-0.0106997	0.503	0.497	4
ENSG00000135119	RNFT2	EFO_0004312	Forced vital capacity (fvc)	measurement	0.225068	1	0	1
ENSG00000101152	DNAJC5	EFO_0004584	Mean platelet (thrombocyte) volume	measurement	0.119824	0.533	0.467	2
ENSG00000138614	INTS14	EFO_0004305	Nucleated red blood cell count	measurement	-0.0208407	0.505	0.495	5
ENSG00000189001	SBSN	EFO_0000508	Family history of other specific disorders	genetic, familial or congenital disease	-0.494885	0.262	0.738	27
ENSG00000105835	NAMPT	EFO_0004518	Creatinine levels (UKB data field 30700) (Gene-based burden)	measurement	-0.107247	0	1	1
ENSG00000072415	PALS1	EFO_0000508	Family history of other specific disorders	genetic, familial or congenital disease	0.0148397	0.521	0.479	8
ENSG00000103653	CSK	EFO_0007989	Monocyte percentage	measurement	0.631691	1	0	1
ENSG00000228789	HCG22	EFO_1000684	Dermatitis herpetiformis	integumentary system disease	-0.0873412	0.487	0.513	3
ENSG00000143473	KCNH1	EFO_0010642			-0.233938	0.467	0.533	1
ENSG00000121895	TMEM156	EFO_0010701	Mean reticulocyte volume (UKB data field 30260) (Gene-based burden)	measurement	-0.0711261	0.461	0.539	2
ENSG00000168477	TNXB	EFO_0007996	Eosinophil percentage of granulocytes	measurement	0.0384172	0.534	0.466	3
ENSG00000146242	TPBG	EFO_0007777	Basal metabolic rate	measurement	1.29486	0.596	0.404	1
ENSG00000204540	PSORS1C1	EFO_0003898	Ankylosing spondylitis	musculoskeletal or connective tissue disease	-1.24318	0.046	0.954	18
ENSG00000250361	GYPB	EFO_0009253	Immature reticulocyte fraction	measurement	0.000352288	0.499	0.501	1
ENSG00000004487	KDM1A	EFO_0004627	IGF 1 (UKB data field 30770) (Gene-based burden)	measurement	-0.100069	0	1	1
ENSG00000254093	PINX1	EFO_0004536	Serum levels of protein TBP	measurement	0.0797588	1	0	1
ENSG00000163872	YEATS2	EFO_0004340	Body mass index (bmi)	measurement	-0.168891	0.229	0.771	1
ENSG00000204296	TSBP1	MONDO_0005148	Type 2 diabetes	pancreas disease	-0.0163823	0.505	0.495	6
ENSG00000149922	TBX6	EFO_0007989	Monocyte percentage	measurement	-0.0818701	0	1	1
ENSG00000140396	NCOA2	EFO_0007992	Basophill percentage	measurement	2.70485	1	0	1
ENSG00000149016	TUT1	EFO_0004458	C reactive protein levels (UKB data field 30710) (Gene-based burden)	measurement	-1.07075	0	1	1
ENSG00000085662	AKR1B1	EFO_0004339	Standing height	measurement	0.272108	1	0	1
ENSG00000106976	DNM1	EFO_0007984	Platelet distribution width	measurement	0.0196637	0.505	0.495	1
ENSG00000118785	SPP1	EFO_0009270	Heel bone mineral density (bmd) t-score, automated	measurement	0.00997696	0.493	0.507	6
ENSG00000131115	ZNF227	EFO_0004458	C reactive protein levels (UKB data field 30710) (Gene-based burden)	measurement	-0.123958	0	1	1
ENSG00000157933	SKI	Orphanet_285014			-0.412821	0.3	0.7	418
ENSG00000213760	ATP6V1G2	EFO_0004528	Mean corpuscular haemoglobin concentration	measurement	-0.000906653	0.502	0.498	3
ENSG00000122873	CISD1	EFO_0000384	Regional enteritis	gastrointestinal disease	0.320737	1	0	1
ENSG00000175105	ZNF654	EFO_0009749	Age first had sexual intercourse	measurement	-0.148535	0.462	0.538	3
ENSG00000198695	MT-ND6	HP_0002315	Tension headache	phenotype	-0.048532	0.489	0.511	1
ENSG00000128595	CALU	EFO_0003940	Frequency of strenuous sports in last 4 weeks	biological process	-0.904069	0	1	1
ENSG00000188037	CLCN1	MONDO_0009710			-0.720736	0.183	0.817	788
ENSG00000152382	TADA1	EFO_0004833	Neutrophill count	measurement	0.210566	0.53	0.47	2
ENSG00000030582	GRN	MONDO_0011842			-0.451593	0.28	0.72	462
ENSG00000137218	FRS3	EFO_0007989	Monocyte percentage	measurement	-0.0112342	0.493	0.507	3
ENSG00000111837	MAK	EFO_0004531	Urate levels (UKB data field 30880) (Gene-based burden)	measurement	0.55833	1	0	1
ENSG00000144460	NYAP2	EFO_0000508	Family history of other specific disorders	genetic, familial or congenital disease	-0.102829	0.449	0.551	28
ENSG00000159723	AGRP	EFO_0004314	Forced expiratory volume in 1-second (fev1)	measurement	-0.0284392	0	1	1
ENSG00000159322	ADPGK	EFO_0004312	Forced vital capacity (fvc)	measurement	0.124895	1	0	1
ENSG00000196735	HLA-DQA1	EFO_0004574	Total cholesterol levels	measurement	-0.0320065	0.488	0.512	4
ENSG00000013573	DDX11	EFO_0010701	Mean reticulocyte volume (UKB data field 30260) (Gene-based burden)	measurement	0.018915	0.528	0.472	8
ENSG00000164938	TP53INP1	EFO_0000508	Family history of other specific disorders	genetic, familial or congenital disease	-0.651686	0.196	0.804	14
ENSG00000169682	SPNS1	EFO_0010130	Accelerometer study data quality, good wear time (UKB data field 90015)	phenotype	0.012061	1	0	1
ENSG00000134184	GSTM1	EFO_0004309	Platelet count	measurement	-0.0269204	0	1	1
ENSG00000167395	ZNF646	EFO_0004536	Serum levels of protein TBP	measurement	0.00277227	0.518	0.482	5
ENSG00000108389	MTMR4	EFO_0005243	Myeloperoxidase levels	measurement	0.0157184	0.509	0.491	3
ENSG00000170604	IRF2BP1	EFO_0004908	Testosterone to estradiol ratio	measurement	0.0407313	0.504	0.496	2
ENSG00000173064	HECTD4	EFO_0007991	Eosinophill percentage	measurement	0.358382	1	0	1
ENSG00000186474	KLK12	EFO_0000508	Family history of other specific disorders	genetic, familial or congenital disease	-0.0889325	0.458	0.542	14
ENSG00000168237	GLYCTK	EFO_0004536	Serum levels of protein TBP	measurement	-0.184608	0	1	1
ENSG00000111728	ST8SIA1	EFO_0000508	Family history of other specific disorders	genetic, familial or congenital disease	0.0308363	0.527	0.473	8
ENSG00000085999	RAD54L	MONDO_0003582			-0.258125	0.389	0.611	37
ENSG00000168785	TSPAN5	EFO_0000508	Family history of other specific disorders	genetic, familial or congenital disease	0.077084	0.522	0.478	4
ENSG00000176171	BNIP3	EFO_0009795	Urea levels (UKB data field 30670) (Gene-based burden)	measurement	-0.132081	0	1	1
ENSG00000128159	TUBGCP6	MONDO_0009624			-0.481698	0.242	0.758	54
ENSG00000130338	TULP4	EFO_0009718	Peak expiratory flow (pef)	measurement	-11.3911	0	1	1
ENSG00000157045	NTAN1	EFO_0010226	Phosphatidylcholine(43:0)_[M+OAc]1- levels	measurement	0.023487	0.503	0.497	2
ENSG00000256762	STH	EFO_0004833	Neutrophill count	measurement	0.0296795	0.53	0.47	18
ENSG00000204392	LSM2	EFO_0004908	Testosterone to estradiol ratio	measurement	-0.0175554	0.48	0.52	2
ENSG00000112462	OR12D3	HP_0000079	Congenital anomalies of urinary system	phenotype	-0.0739542	0.43	0.57	1
ENSG00000283787	PRR33	EFO_0000729	Ulcerative colitis	gastrointestinal disease	0.203937	1	0	1
ENSG00000140009	ESR2	EFO_0004528	Mean corpuscular haemoglobin concentration	measurement	0.106169	1	0	1
ENSG00000134538	SLCO1B1	EFO_0004309	Platelet count	measurement	0.0886489	0.572	0.428	2
ENSG00000148572	NRBF2	EFO_0010701	Mean reticulocyte volume (UKB data field 30260) (Gene-based burden)	measurement	-0.0423821	0.471	0.529	5
ENSG00000167513	CDT1	EFO_0004308	Decreased white blood cell count	measurement	-0.452416	0.274	0.726	1
ENSG00000110696	C11orf58	EFO_0004533	Alkaline phosphatase levels (UKB data field 30610) (Gene-based burden)	measurement	-0.28309	0	1	1
ENSG00000179388	EGR3	EFO_0000508	Family history of other specific disorders	genetic, familial or congenital disease	-0.621819	0.238	0.762	4
ENSG00000156261	CCT8	EFO_0004348	Hematocrit	measurement	0.154462	1	0	1
ENSG00000135596	MICAL1	EFO_0005090	Basophill count	measurement	-0.253292	0.451	0.549	4
ENSG00000213445	SIPA1	EFO_0009188	Red blood cell (erythrocyte) distribution width	measurement	-0.16605	0.468	0.532	5
ENSG00000187105	HEATR4	EFO_0004309	Platelet count	measurement	0.181778	0.545	0.455	2
ENSG00000071889	FAM3A	EFO_0000508	Family history of other specific disorders	genetic, familial or congenital disease	0.123955	0.551	0.449	2
ENSG00000179021	C3orf38	EFO_0007986	Reticulocyte count	measurement	-0.113898	0.447	0.553	2
ENSG00000171103	TRMT61B	EFO_0004340	Body mass index (bmi)	measurement	0.0845104	1	0	1
ENSG00000204463	BAG6	EFO_0009189	ICD10 E05: Hyperthyroidism or thyrotoxicosis (Gene-based burden)	endocrine system disease	-1.24365	0.119	0.881	4
ENSG00000179593	ALOX15B	EFO_0004570	Total bilirubin levels (UKB data field 30840) (Gene-based burden)	measurement	-0.16671	0	1	1
ENSG00000076604	TRAF4	EFO_0004615	Serum levels of protein APOB	measurement	-0.0309844	0	1	1
ENSG00000100281	HMGXB4	EFO_0004574	Total cholesterol levels	measurement	0.460167	1	0	1
ENSG00000104388	RAB2A	EFO_0004705	Acquired hypothyroidism	endocrine system disease	0.0226582	0.925	0.075	1
ENSG00000124299	PEPD	EFO_0004340	Body mass index (bmi)	measurement	0.249351	0.526	0.474	3
ENSG00000169710	FASN	HP_0200134			-0.325533	0.351	0.649	1765
ENSG00000204385	SLC44A4	EFO_0009605	Diseases of pancreas	pancreas disease	-0.516262	0.232	0.768	2
ENSG00000213654	GPSM3	EFO_0010700	High light scatter reticulocyte percentage (UKB data field 30290) (Gene-based burden)	measurement	-0.258519	0.321	0.679	3
ENSG00000124749	COL21A1	EFO_0005763	Pulse pressure	measurement	-0.204055	0.344	0.656	2
ENSG00000112246	SIM1	EFO_0009805	Whole body water mass	measurement	-0.056981	0.474	0.526	2
ENSG00000204531	POU5F1	EFO_0009554	Intestinal malabsorption (non-celiac)	gastrointestinal disease	0.0659932	0.505	0.495	15
ENSG00000273079	GRIN2B	HP_0000252			0.677197	0.72	0.28	2
ENSG00000158092	NCK1	EFO_0004614	Apolipoprotein A levels	measurement	0.00214616	0.486	0.514	2
ENSG00000203791	EEF1AKMT2	EFO_0000508	Family history of other specific disorders	genetic, familial or congenital disease	0.0327362	0.529	0.471	4
ENSG00000088280	ASAP3	EFO_0004842	Eosinophill count	measurement	-0.121908	0.474	0.526	2
ENSG00000112941	TENT4A	EFO_0004704	Age at menopause (last menstrual period)	measurement	-0.968378	0	1	1
ENSG00000185338	SOCS1	EFO_0009759	Asthma-chronic obstructive pulmonary disease overlap syndrome	respiratory or thoracic disease	-0.644672	0	1	1
ENSG00000084733	RAB10	EFO_0004526	Mean corpuscular volume	measurement	-0.30648	0	1	1
ENSG00000158715	SLC45A3	EFO_0005409	Trunk predicted mass	measurement	0.0982631	0.532	0.468	2
ENSG00000204882	GPR20	EFO_0004312	Forced vital capacity (fvc)	measurement	-0.141694	0	1	1
ENSG00000162613	FUBP1	EFO_0005093	Hip circumference	measurement	-2.16134	0	1	1
ENSG00000186188	FFAR4	MONDO_0019503			-0.161221	0.476	0.524	1
ENSG00000109618	SEPSECS	EFO_0000508	Family history of other specific disorders	genetic, familial or congenital disease	-0.174291	0.417	0.583	21
ENSG00000112964	GHR	HP_0002970			-0.135573	0.484	0.516	1
ENSG00000145029	NICN1	EFO_0004908	Testosterone to estradiol ratio	measurement	-0.0878103	0.446	0.554	2
ENSG00000204390	HSPA1L	EFO_1001986	Other acquired musculoskeletal deformity	musculoskeletal or connective tissue disease	0.0131357	0.494	0.506	2
ENSG00000173660	UQCRH	EFO_0004330	Caffeine drink within last hour	biological process	-0.790728	0	1	1
ENSG00000178342	KCNG2	EFO_0000508	Family history of other specific disorders	genetic, familial or congenital disease	-0.126245	0.438	0.562	28
ENSG00000282936	ENSG00000282936	Orphanet_2754			-0.692817	0.202	0.798	15
ENSG00000087884	AAMDC	EFO_0000508	Family history of other specific disorders	genetic, familial or congenital disease	0.058923	0.533	0.467	16
ENSG00000110448	CD5	EFO_0004587	Lymphocyte count	measurement	0.127178	0.539	0.461	2
ENSG00000158169	FANCC	Orphanet_145			-0.120308	0.468	0.532	5
ENSG00000170027	YWHAG	HP_0001250	Epilepsy, recurrent seizures, convulsions	nervous system disease	-0.220807	0.469	0.531	1
ENSG00000234906	APOC2	EFO_0004339	Standing height	measurement	0.0339059	0.526	0.474	2
ENSG00000181786	ACTL9	EFO_0000508	Family history of other specific disorders	genetic, familial or congenital disease	-0.0890703	0.453	0.547	25
ENSG00000112343	TRIM38	EFO_0007989	Monocyte percentage	measurement	0.905973	1	0	1
ENSG00000159210	SNF8	EFO_0007814	3mm regularity index (left)	measurement	1.06193	1	0	1
ENSG00000091409	ITGA6	MONDO_0021259			-0.0332138	0.468	0.532	1
ENSG00000170684	ZNF296	EFO_0000508	Family history of other specific disorders	genetic, familial or congenital disease	-0.14762	0.423	0.577	15
ENSG00000167914	GSDMA	MONDO_0024355	Respiratory infection	infectious disease	0.779371	0.872	0.128	2
ENSG00000167967	E4F1	EFO_0000508	Family history of other specific disorders	genetic, familial or congenital disease	-0.400247	0.317	0.683	36
ENSG00000170260	ZNF212	EFO_0010700	High light scatter reticulocyte percentage (UKB data field 30290) (Gene-based burden)	measurement	0.404477	0.895	0.105	1
ENSG00000106366	SERPINE1	EFO_0004614	Apolipoprotein A levels	measurement	-1.86474	0	1	1
ENSG00000130816	DNMT1	EFO_0004995	Trunk fat-free mass	measurement	0.0940202	0.557	0.443	3
ENSG00000204296	TSBP1	EFO_0009389	Sum eosinophil basophil counts	measurement	0.084295	0.556	0.444	7
ENSG00000173818	ENDOV	EFO_0007986	Reticulocyte count	measurement	0.131618	0.593	0.407	7
ENSG00000172922	RNASEH2C	EFO_0003924	Other | anaesthetics administered post delivery	phenotype	0.0071216	0.491	0.509	2
ENSG00000240303	ACAD11	MONDO_0014933			-0.158783	0.445	0.555	1
ENSG00000168477	TNXB	EFO_0009388	Sum basophil neutrophil counts	measurement	0.064754	0.533	0.467	4
ENSG00000203747	FCGR3A	EFO_0004509	Hemoglobin [conditional]	measurement	-0.0219604	0.48	0.52	2
ENSG00000231852	CYP21A2	EFO_0009885	Frailty index	measurement	0.0294017	0.527	0.473	3
ENSG00000130508	PXDN	MONDO_0010015			-0.492567	0.27	0.73	160
ENSG00000156531	PHF6	HP_0002280			-0.172081	0.475	0.525	1
ENSG00000169344	UMOD	EFO_0006335	Systolic blood pressure, manual reading	measurement	0.0330275	0.513	0.487	7
ENSG00000164953	TMEM67	MONDO_0016244			-0.0700257	0.483	0.517	1
ENSG00000125755	SYMPK	EFO_0000508	Family history of other specific disorders	genetic, familial or congenital disease	-0.476986	0.273	0.727	39
ENSG00000067208	EVI5	EFO_0009188	Red blood cell (erythrocyte) distribution width	measurement	0.305171	1	0	1
ENSG00000109339	MAPK10	EFO_0009805	Whole body water mass	measurement	0.0310963	0.501	0.499	2
ENSG00000204520	MICA	EFO_0005952	Non-hodgkins lymphoma	cell proliferation disorder	-0.0485579	0.488	0.512	1
ENSG00000102125	TAFAZZIN	MONDO_0016333			-0.0820424	0.484	0.516	1
ENSG00000108468	CBX1	EFO_0004308	Decreased white blood cell count	measurement	-0.138691	0.46	0.54	2
ENSG00000145982	FARS2	MONDO_0013986			-0.556743	0.24	0.76	365
ENSG00000198886	MT-ND4	HP_0000603			-0.048532	0.489	0.511	1
ENSG00000147010	SH3KBP1	EFO_0000508	Family history of other specific disorders	genetic, familial or congenital disease	0.0353805	0.506	0.494	13
ENSG00000023892	DEF6	HP_0100749	Nonspecific chest pain	phenotype	4.41325	1	0	1
ENSG00000108001	EBF3	HP_0002474			0.92193	0.729	0.271	2
ENSG00000166260	COX11	EFO_0007874	Femur total bone mineral density x gut microbiota (﻿genus Escherichia Shigella) interaction	measurement	-1.66196	0	1	1
ENSG00000153879	CEBPG	EFO_0004509	Hemoglobin [conditional]	measurement	-0.0818687	0	1	1
ENSG00000234745	HLA-B	EFO_0010907	Seropositivity for Human Polyomavirus JCV (UKB data field 23066) (Gene-based burden)	measurement	0.0243496	0.521	0.479	3
ENSG00000166866	MYO1A	EFO_0007985	Platelet crit	measurement	0.258906	1	0	1
ENSG00000187122	SLIT1	EFO_0006941	Hand grip strength (right)	measurement	0.228286	0.652	0.348	2
ENSG00000205090	TMEM240	EFO_0004696	Serum levels of protein SHBG	measurement	0.0427437	1	0	1
ENSG00000096060	FKBP5	EFO_0007993	Lymphocyte percentage	measurement	0.167263	0.515	0.485	2
ENSG00000179344	HLA-DQB1	EFO_0009273	Epstein-Barr virus ZEBRA antibody levels	measurement	-0.481336	0.206	0.794	40
ENSG00000118600	RXYLT1	MONDO_0014022			-0.487784	0.275	0.725	15
ENSG00000028310	BRD9	EFO_0000284	ICD10 N40: Benign prostatic hyperplasia (Gene-based burden)	cell proliferation disorder	-1.83431	0	1	1
ENSG00000134982	APC	EFO_0005406	Colorectal cancer or advanced adenoma [conditioned on lead SNPs in LD]	cell proliferation disorder	-0.0522058	0.488	0.512	1
ENSG00000163938	GNL3	EFO_0004696	Serum levels of protein SHBG	measurement	0.149714	0.547	0.453	3
ENSG00000105656	ELL	EFO_0007978	Red blood cell count	measurement	-0.0933944	0	1	1
ENSG00000158023	CFAP251	EFO_0005093	Hip circumference	measurement	0.00404099	0.504	0.496	4
ENSG00000055957	ITIH1	EFO_0000537	Hypertension	cardiovascular disease	-0.00195856	0.493	0.507	1
ENSG00000115828	QPCT	EFO_0004308	Decreased white blood cell count	measurement	0.261296	0.998	0.002	1
ENSG00000135929	CYP27A1	EFO_0004305	Nucleated red blood cell count	measurement	-0.026665	0.475	0.525	2
ENSG00000153406	NMRAL1	EFO_0004309	Platelet count	measurement	0.0623956	0.547	0.453	2
ENSG00000135148	TRAFD1	EFO_0003777	Heart valve problem/heart murmur | non-cancer illness code, self-reported	cardiovascular disease	0.751837	1	0	1
ENSG00000163635	ATXN7	EFO_0000400	Diabetes mellitus	pancreas disease	-0.688359	0	1	1
ENSG00000163468	CCT3	EFO_0004530	Triglyceride levels	measurement	0.473628	0.825	0.175	1
ENSG00000090372	STRN4	MONDO_0013157			-0.0793241	0.484	0.516	1
ENSG00000164631	ZNF12	EFO_0004308	Decreased white blood cell count	measurement	-0.0324629	0.5	0.5	6
ENSG00000100485	SOS2	EFO_0004736	Aspartate aminotransferase levels (UKB data field 30650) (Gene-based burden)	measurement	-3.56646	0	1	1
ENSG00000136492	BRIP1	HP_0012758			-0.213097	0.47	0.53	1
ENSG00000198734	F5	EFO_0004980	Appendicular lean mass	measurement	-0.466683	0	1	1
ENSG00000129933	MAU2	EFO_0004735	Alanine aminotransferase levels (UKB data field 30620) (Gene-based burden)	measurement	-0.0741706	0.441	0.559	3
ENSG00000168288	MMADHC	MONDO_0017322			-0.188254	0.411	0.589	36
ENSG00000170289	CNGB3	MONDO_0019353			-0.0181084	0.476	0.524	112
ENSG00000184357	H1-5	HP_0001259	Coma	phenotype	0.141444	0.513	0.487	2
ENSG00000110665	C11orf21	EFO_0003770	Diabetic retinopathy	disease of visual system	7.77376	1	0	1
ENSG00000141098	GFOD2	EFO_0004509	Hemoglobin [conditional]	measurement	0.302876	0.556	0.444	3
ENSG00000113209	PCDHB5	EFO_0000508	Family history of other specific disorders	genetic, familial or congenital disease	-0.242569	0.378	0.622	41
ENSG00000112763	BTN2A1	EFO_0007987	DNA methylation-estimated granulocyte proportions	measurement	0.00604098	0.493	0.507	6
ENSG00000069966	GNB5	HP_0001263			-0.219915	0.469	0.531	1
ENSG00000110107	PRPF19	EFO_0009188	Red blood cell (erythrocyte) distribution width	measurement	0.0330293	0.499	0.501	3
ENSG00000182704	TSKU	EFO_0004778	Overall health rating	Uncategorised	-0.0651376	0	1	1
ENSG00000188833	ENTPD8	EFO_0000508	Family history of other specific disorders	genetic, familial or congenital disease	-0.0545184	0.473	0.527	40
ENSG00000198521	ZNF43	EFO_0004526	Mean corpuscular volume	measurement	0.0374503	0.534	0.466	5
ENSG00000196187	TMEM63A	EFO_0004995	Trunk fat-free mass	measurement	1.05557	1	0	1
ENSG00000146731	CCT6A	EFO_0004339	Standing height	measurement	-0.292853	0.44	0.56	2
ENSG00000163938	GNL3	MONDO_0005178	Osteoarthritis	musculoskeletal or connective tissue disease	-0.818499	0.135	0.865	3
ENSG00000077264	PAK3	Orphanet_777			-0.650324	0.212	0.788	37
ENSG00000101004	NINL	EFO_0004340	Body mass index (bmi)	measurement	-0.255937	0	1	1
ENSG00000160785	SLC25A44	EFO_0004995	Trunk fat-free mass	measurement	-0.631403	0	1	1
ENSG00000162877	PM20D1	EFO_0000508	Family history of other specific disorders	genetic, familial or congenital disease	-0.547218	0.247	0.753	27
ENSG00000188312	CENPP	EFO_0004587	Lymphocyte count	measurement	0.0874983	1	0	1
ENSG00000135272	MDFIC	EFO_0005409	Trunk predicted mass	measurement	0.542249	1	0	1
ENSG00000145332	KLHL8	EFO_0010701	Mean reticulocyte volume (UKB data field 30260) (Gene-based burden)	measurement	-0.298098	0	1	1
ENSG00000165309	ARMC3	EFO_0000508	Family history of other specific disorders	genetic, familial or congenital disease	-0.532593	0.267	0.733	40
ENSG00000011143	MKS1	MONDO_0015229			-0.368652	0.327	0.673	175
ENSG00000204616	TRIM31	EFO_1000684	Dermatitis herpetiformis	integumentary system disease	0.503665	0.575	0.425	6
ENSG00000135148	TRAFD1	EFO_1001486	Primary biliary cirrhosis	cell proliferation disorder	0.138928	0.511	0.489	2
ENSG00000139697	SBNO1	EFO_0004314	Forced expiratory volume in 1-second (fev1)	measurement	0.000127868	0.498	0.502	3
ENSG00000168488	ATXN2L	EFO_0007978	Red blood cell count	measurement	0.19367	1	0	1
ENSG00000168631	MUCL3	CHEBI_5931	Insulin | medication for cholesterol, blood pressure or diabetes	Uncategorised	0.0584617	0.508	0.492	2
ENSG00000110871	COQ5	EFO_0004584	Mean platelet (thrombocyte) volume	measurement	0.948464	1	0	1
ENSG00000169567	HINT1	EFO_0004338	Weight, manual entry	measurement	-1.01957	0	1	1
ENSG00000023892	DEF6	EFO_0009715	Wheezing	phenotype	-0.391055	0	1	1
ENSG00000135312	HTR1B	EFO_0000508	Family history of other specific disorders	genetic, familial or congenital disease	-0.556633	0.261	0.739	4
ENSG00000138380	CARF	EFO_0004285	Albuminuria	phenotype	0.0838773	1	0	1
ENSG00000231852	CYP21A2	EFO_0009760	Severe non-proliferative background diabetic retinopathy	disease of visual system	-0.0233812	0.498	0.502	3
ENSG00000128641	MYO1B	EFO_0004532	Gamma glutamyltransferase levels (UKB data field 30730) (Gene-based burden)	measurement	-0.498828	0	1	1
ENSG00000054654	SYNE2	HP_0001328			-0.0594147	0.494	0.506	1
ENSG00000054983	GALC	HP_0003457			0.773379	0.691	0.309	2
ENSG00000136997	MYC	EFO_0004842	Eosinophill count	measurement	0.345511	0.554	0.446	3
ENSG00000135924	DNAJB2	EFO_0004308	Decreased white blood cell count	measurement	0.511689	1	0	1
ENSG00000188452	CERKL	EFO_0004587	Lymphocyte count	measurement	-0.22481	0.461	0.539	2
ENSG00000143384	MCL1	EFO_0007994	Neutrophil percentage of granulocytes	measurement	-0.178987	0	1	1
ENSG00000166797	CIAO2A	EFO_0005091	Monocyte count	measurement	-0.0890115	0.477	0.523	2
ENSG00000000460	FIRRM	EFO_0004533	Alkaline phosphatase levels (UKB data field 30610) (Gene-based burden)	measurement	0.120713	1	0	1
ENSG00000178691	SUZ12	EFO_0010642			-0.0690977	0.485	0.515	1
ENSG00000125046	SSUH2	EFO_0000508	Family history of other specific disorders	genetic, familial or congenital disease	-0.484327	0.254	0.746	20
ENSG00000176299	OR4M1	EFO_0000508	Family history of other specific disorders	genetic, familial or congenital disease	-0.0591685	0.461	0.539	13
ENSG00000263001	GTF2I	EFO_0007990	Neutrophill percentage	measurement	-0.200109	0	1	1
ENSG00000118971	CCND2	CHEBI_5931	Insulin | medication for cholesterol, blood pressure or diabetes	Uncategorised	-2.35247	0	1	1
ENSG00000165655	ZNF503	EFO_0004309	Platelet count	measurement	0.1579	0.544	0.456	2
ENSG00000167202	TBC1D2B	EFO_0000508	Family history of other specific disorders	genetic, familial or congenital disease	0.0115421	0.511	0.489	45
ENSG00000169814	BTD	HP_0001263			-0.0683821	0.486	0.514	1
ENSG00000171621	SPSB1	MONDO_0004979	Asthma	respiratory or thoracic disease	-0.0581909	0	1	1
ENSG00000009950	MLXIPL	MONDO_0008678			-0.25797	0.397	0.603	2
ENSG00000135902	CHRND	EFO_0007814	3mm regularity index (left)	measurement	-0.246313	0.461	0.539	2
ENSG00000140905	GCSH	MONDO_0011612			-0.565339	0.254	0.746	69
ENSG00000198874	TYW1	EFO_0004518	Creatinine levels (UKB data field 30700) (Gene-based burden)	measurement	0.29284	1	0	1
ENSG00000143226	FCGR2A	EFO_0004528	Mean corpuscular haemoglobin concentration	measurement	0.110469	0.62	0.38	5
ENSG00000101349	PAK5	EFO_0000508	Family history of other specific disorders	genetic, familial or congenital disease	0.0314322	0.529	0.471	8
ENSG00000101017	CD40	EFO_0000384	Regional enteritis	gastrointestinal disease	-0.175546	0.411	0.589	2
ENSG00000163684	RPP14	EFO_0004536	Serum levels of protein TBP	measurement	0.0209426	0.496	0.504	2
ENSG00000180198	RCC1	EFO_0006335	Systolic blood pressure, manual reading	measurement	-0.114245	0.412	0.588	2
ENSG00000130921	MTRFR	HP_0032190	Meniscus derangement	phenotype	-0.373787	0	1	1
ENSG00000175595	ERCC4	EFO_0003958	Childhood sunburn occasions	integumentary system disease	-0.0282906	0.494	0.506	5
ENSG00000168273	UQCC5	EFO_0004532	Gamma glutamyltransferase levels (UKB data field 30730) (Gene-based burden)	measurement	0.0224851	0.519	0.481	3
ENSG00000107854	TNKS2	EFO_0004833	Neutrophill count	measurement	-0.122949	0.469	0.531	2
ENSG00000105221	AKT2	EFO_0004533	Alkaline phosphatase levels (UKB data field 30610) (Gene-based burden)	measurement	-0.275925	0	1	1
ENSG00000173218	VANGL1	EFO_0000508	Family history of other specific disorders	genetic, familial or congenital disease	-0.57337	0.23	0.77	23
ENSG00000204511	MCCD1	EFO_0010701	Mean reticulocyte volume (UKB data field 30260) (Gene-based burden)	measurement	-0.0323792	0.472	0.528	2
ENSG00000125967	NECAB3	EFO_0004535	Serum levels of protein ALB	measurement	0.325489	1	0	1
ENSG00000131470	PSMC3IP	EFO_0004532	Gamma glutamyltransferase levels (UKB data field 30730) (Gene-based burden)	measurement	0.167901	1	0	1
ENSG00000168995	SIGLEC7	EFO_0007989	Monocyte percentage	measurement	-0.173998	0.443	0.557	3
ENSG00000134684	YARS1	MONDO_0018778			-0.138951	0.466	0.534	5
ENSG00000179344	HLA-DQB1	EFO_0009664	Disorders of orbit	Uncategorised	2.00182	0.97	0.03	3
ENSG00000169957	ZNF768	EFO_0003948	Gerd	gastrointestinal disease	-0.102792	0.437	0.563	1
ENSG00000124222	STX16	EFO_0000508	Family history of other specific disorders	genetic, familial or congenital disease	0.100758	0.557	0.443	10
ENSG00000173991	TCAP	EFO_0003767	Inflammatory bowel disease and other gastroenteritis and colitis	gastrointestinal disease	0.0649399	0.512	0.488	2
ENSG00000066468	FGFR2	MONDO_0007872			-0.56973	0.256	0.744	63
ENSG00000140323	DISP2	EFO_0004908	Testosterone to estradiol ratio	measurement	0.186994	0.516	0.484	3
ENSG00000177125	ZBTB34	EFO_0000537	Hypertension	cardiovascular disease	0.336691	0.547	0.453	2
ENSG00000124496	TRERF1	EFO_0007989	Monocyte percentage	measurement	-0.172593	0.443	0.557	2
ENSG00000129204	USP6	EFO_0004309	Platelet count	measurement	-0.0240484	0	1	1
ENSG00000182541	LIMK2	EFO_0007988	White blood cell count	measurement	0.20397	0.6	0.4	1
ENSG00000003056	M6PR	EFO_0007984	Platelet distribution width	measurement	-0.0531713	0	1	1
ENSG00000144451	SPAG16	MONDO_0100101			0.121345	0.55	0.45	2
ENSG00000101460	MAP1LC3A	HP_0000737	Recent easy annoyance or irritability	phenotype	-0.216946	0	1	1
ENSG00000147889	CDKN2A	EFO_0008111	No | surgery/amputation of toe or leg	measurement	-1.60313	0	1	1
ENSG00000004766	VPS50	EFO_0000508	Family history of other specific disorders	genetic, familial or congenital disease	-0.603774	0.233	0.767	21
ENSG00000115239	ASB3	EFO_0004339	Standing height	measurement	0.0201838	0.513	0.487	3
ENSG00000130518	IQCN	EFO_0007993	Lymphocyte percentage	measurement	0.0276485	1	0	1
ENSG00000253958	CLDN23	EFO_0005090	Basophill count	measurement	-0.295598	0	1	1
ENSG00000168131	OR2B2	EFO_0004587	Lymphocyte count	measurement	0.0264399	0.5	0.5	2
ENSG00000222011	FAM185A	EFO_1001460	Diverticulosis and diverticulitis	gastrointestinal disease	1.68858	1	0	1
ENSG00000129535	NRL	HP_0007924			-0.0853823	0.485	0.515	1
ENSG00000163956	LRPAP1	EFO_0000508	Family history of other specific disorders	genetic, familial or congenital disease	-0.601742	0.241	0.759	24
ENSG00000078269	SYNJ2	EFO_0000508	Family history of other specific disorders	genetic, familial or congenital disease	-0.263231	0.375	0.625	73
ENSG00000139988	RDH12	Orphanet_71862	Hereditary retinal dystrophies	disease of visual system	-0.2425	0.355	0.645	30
ENSG00000102977	ACD	EFO_0004574	Total cholesterol levels	measurement	-0.186386	0	1	1
ENSG00000174080	CTSF	EFO_0004339	Standing height	measurement	-0.0313024	0.474	0.526	8
ENSG00000103449	SALL1	EFO_0004458	C reactive protein levels (UKB data field 30710) (Gene-based burden)	measurement	-0.0719785	0.454	0.546	5
ENSG00000124678	TCP11	EFO_0004980	Appendicular lean mass	measurement	0.0157442	0.519	0.481	4
ENSG00000125246	CLYBL	EFO_0000508	Family history of other specific disorders	genetic, familial or congenital disease	-0.526314	0.25	0.75	18
ENSG00000145103	ILDR1	EFO_0000508	Family history of other specific disorders	genetic, familial or congenital disease	0.0518855	0.531	0.469	37
ENSG00000176920	FUT2	EFO_1001460	Diverticulosis and diverticulitis	gastrointestinal disease	-0.0284904	0.489	0.511	3
ENSG00000006062	MAP3K14	EFO_0004533	Alkaline phosphatase levels (UKB data field 30610) (Gene-based burden)	measurement	-0.862462	0.268	0.732	1
ENSG00000151148	UBE3B	EFO_0004526	Mean corpuscular volume	measurement	-0.0602854	0.484	0.516	2
ENSG00000118058	KMT2A	EFO_0003756	Autism, asperger's or autistic spectrum disorder | mental health problems ever diagnosed by a professional	nervous system disease	-0.0774254	0.483	0.517	4
ENSG00000122912	SLC25A16	EFO_0004339	Standing height	measurement	-0.0917127	0.455	0.545	2
ENSG00000166033	HTRA1	Orphanet_199354			-0.71047	0.202	0.798	14
ENSG00000189308	LIN54	EFO_0004833	Neutrophill count	measurement	0.116432	0.567	0.433	3
ENSG00000141232	TOB1	EFO_1000786	ICD10 M16: Osteoarthritis of hip (Gene-based burden)	musculoskeletal or connective tissue disease	-0.594224	0	1	1
ENSG00000120457	KCNJ5	MONDO_0013279			-0.346255	0.344	0.656	52
ENSG00000182224	CYB5D1	EFO_0006335	Systolic blood pressure, manual reading	measurement	-0.268479	0	1	1
ENSG00000108423	TUBD1	EFO_0004458	C reactive protein levels (UKB data field 30710) (Gene-based burden)	measurement	-0.00918583	0.484	0.516	2
ENSG00000185787	MORF4L1	EFO_0004535	Serum levels of protein ALB	measurement	0.000581456	0.487	0.513	2
ENSG00000166507	NDST2	EFO_0008111	No | surgery/amputation of toe or leg	measurement	2.14723	1	0	1
ENSG00000124587	PEX6	MONDO_0008953			-0.484818	0.271	0.729	11
ENSG00000235109	ZSCAN31	EFO_0004526	Mean corpuscular volume	measurement	0.0230309	0.517	0.483	3
ENSG00000140632	GLYR1	EFO_0004584	Mean platelet (thrombocyte) volume	measurement	-0.109069	0.415	0.585	11
ENSG00000156515	HK1	MONDO_0002708			-0.090499	0.485	0.515	1
ENSG00000196937	FAM3C	EFO_0004339	Standing height	measurement	-0.396737	0	1	1
ENSG00000115904	SOS1	EFO_0005306	Svt / supraventricular tachycardia | non-cancer illness code, self-reported	cardiovascular disease	-0.198207	0.474	0.526	1
ENSG00000117906	RCN2	EFO_0000400	Diabetes mellitus	pancreas disease	-1.8595	0	1	1
ENSG00000102805	CLN5	MONDO_0009745			-0.412157	0.305	0.695	175
ENSG00000186090	HTR3D	EFO_0004842	Eosinophill count	measurement	-0.0369038	0.481	0.519	4
ENSG00000188487	INSC	EFO_0009270	Heel bone mineral density (bmd) t-score, automated	measurement	-0.124886	0.397	0.603	6
ENSG00000204147	ASAH2B	EFO_0004312	Forced vital capacity (fvc)	measurement	0.459662	1	0	1
ENSG00000284713	SMIM38	EFO_0004518	Creatinine levels (UKB data field 30700) (Gene-based burden)	measurement	-0.0192328	0.478	0.522	2
ENSG00000159720	ATP6V0D1	HP_0000836	Hypothyroidism/myxoedema | non-cancer illness code, self-reported	Uncategorised	-0.547039	0	1	1
ENSG00000229453	SPINK8	EFO_0004308	Decreased white blood cell count	measurement	-0.0999523	0	1	1
ENSG00000184588	PDE4B	EFO_0004458	C reactive protein levels (UKB data field 30710) (Gene-based burden)	measurement	-0.124133	0.42	0.58	3
ENSG00000145675	PIK3R1	EFO_0010701	Mean reticulocyte volume (UKB data field 30260) (Gene-based burden)	measurement	0.224798	1	0	1
ENSG00000109047	RCVRN	EFO_0004614	Apolipoprotein A levels	measurement	0.00657865	0.489	0.511	2
ENSG00000130675	MNX1	EFO_0000508	Family history of other specific disorders	genetic, familial or congenital disease	0.0945603	0.553	0.447	22
ENSG00000213654	GPSM3	EFO_0000400	Diabetes mellitus	pancreas disease	-0.231294	0.315	0.685	5
ENSG00000163866	SMIM12	EFO_0007985	Platelet crit	measurement	0.287478	1	0	1
ENSG00000120210	INSL6	MONDO_0007572			-0.0913635	0.485	0.515	1
ENSG00000143624	INTS3	EFO_0000508	Family history of other specific disorders	genetic, familial or congenital disease	0.0949709	0.53	0.47	11
ENSG00000168631	MUCL3	EFO_0004244	Interstitial lung disease | non-cancer illness code, self-reported	respiratory or thoracic disease	-0.268455	0.355	0.645	4
ENSG00000197183	NOL4L	EFO_0007997	Granulocyte percentage of myeloid white cells	measurement	-0.116483	0.453	0.547	2
ENSG00000139428	MMAB	MONDO_0009614			-0.74225	0.175	0.825	338
ENSG00000178718	RPP25	EFO_0007934	Creatinine (enzymatic) in urine	measurement	0.345717	0.526	0.474	1
ENSG00000137055	PLAA	HP_0100257			-0.1337	0.486	0.514	1
ENSG00000106034	CPED1	EFO_0003923	Heel bone mineral density (bmd) t-score, automated (right)	measurement	-0.762874	0.13	0.87	5
ENSG00000111664	GNB3	EFO_0000274	Age hay fever, rhinitis or eczema diagnosed	integumentary system disease	-0.226102	0.464	0.536	1
ENSG00000167523	SPATA33	EFO_0004528	Mean corpuscular haemoglobin concentration	measurement	0.190467	0.576	0.424	3
ENSG00000196586	MYO6	MONDO_0019587			-0.363576	0.321	0.679	202
ENSG00000070915	SLC12A3	EFO_0010355			0.775948	1	0	1
ENSG00000151164	RAD9B	EFO_0004509	Hemoglobin [conditional]	measurement	-0.0866859	0	1	1
ENSG00000004534	RBM6	MONDO_0005178	Osteoarthritis	musculoskeletal or connective tissue disease	0.0164551	0.593	0.407	1
ENSG00000105929	ATP6V0A4	HP_0000407			-0.080944	0.484	0.516	1
ENSG00000021645	NRXN3	EFO_0009749	Age first had sexual intercourse	measurement	-0.322251	0.408	0.592	1
ENSG00000115648	MLPH	EFO_0011011	Sitting height	measurement	-0.119547	0	1	1
ENSG00000204296	TSBP1	EFO_0007777	Basal metabolic rate	measurement	-0.237059	0.471	0.529	6
ENSG00000112715	VEGFA	EFO_0004753	Interleukin-12 subunit B levels	measurement	0.797077	0.726	0.274	7
ENSG00000137825	ITPKA	EFO_0007990	Neutrophill percentage	measurement	0.0436777	1	0	1
ENSG00000153094	BCL2L11	EFO_0005091	Monocyte count	measurement	0.135992	0.555	0.445	5
ENSG00000198369	SPRED2	EFO_0010701	Mean reticulocyte volume (UKB data field 30260) (Gene-based burden)	measurement	0.0802311	1	0	1
ENSG00000116678	LEPR	EFO_0004266	Premature ovarian failure	reproductive system or breast disease	-0.107238	0.485	0.515	1
ENSG00000083896	YTHDC1	EFO_0004531	Urate levels (UKB data field 30880) (Gene-based burden)	measurement	-0.169835	0	1	1
ENSG00000120784	ZFP30	EFO_0004305	Nucleated red blood cell count	measurement	0.104211	1	0	1
ENSG00000159899	NPR2	HP_0001249			-0.158783	0.445	0.555	1
ENSG00000183734	ASCL2	EFO_0006335	Systolic blood pressure, manual reading	measurement	-0.204922	0	1	1
ENSG00000257218	GATC	EFO_0004526	Mean corpuscular volume	measurement	0.111106	0.574	0.426	4
ENSG00000256660	CLEC12B	EFO_0000508	Family history of other specific disorders	genetic, familial or congenital disease	-0.521626	0.252	0.748	10
ENSG00000128928	IVD	EFO_0009253	Immature reticulocyte fraction	measurement	0.295872	1	0	1
ENSG00000239779	WBP1	EFO_0004980	Appendicular lean mass	measurement	-0.16974	0	1	1
ENSG00000116106	EPHA4	EFO_0000508	Family history of other specific disorders	genetic, familial or congenital disease	-0.0937645	0.46	0.54	24
ENSG00000183185	GABRR3	EFO_0000508	Family history of other specific disorders	genetic, familial or congenital disease	-0.22121	0.403	0.597	21
ENSG00000127831	VIL1	EFO_0004348	Hematocrit	measurement	0.137535	0.594	0.406	3
ENSG00000258388	PPT2-EGFL8	EFO_1000726	Lichen planus | non-cancer illness code, self-reported	integumentary system disease	-0.116985	0.481	0.519	2
ENSG00000170638	TRABD	EFO_0004842	Eosinophill count	measurement	-0.0445849	0.463	0.537	2
ENSG00000014123	UFL1	CHEBI_46195	Paracetamol | medication for pain relief, constipation, heartburn	Uncategorised	0.265667	0.567	0.433	2
ENSG00000128708	HAT1	EFO_0004312	Forced vital capacity (fvc)	measurement	-0.0610392	0.451	0.549	2
ENSG00000149534	MS4A2	EFO_0003923	Heel bone mineral density (bmd) t-score, automated (right)	measurement	-0.143333	0	1	1
ENSG00000168658	VWA3B	Orphanet_284289			-0.729579	0.178	0.822	8
ENSG00000221890	NPTXR	EFO_0004696	Serum levels of protein SHBG	measurement	-0.451272	0	1	1
ENSG00000117118	SDHB	MONDO_0016063			0.109641	0.542	0.458	9
ENSG00000177462	OR2T8	EFO_0009253	Immature reticulocyte fraction	measurement	-0.00600594	0.497	0.503	6
ENSG00000198087	CD2AP	EFO_0004526	Mean corpuscular volume	measurement	0.17117	0.551	0.449	2
ENSG00000132694	ARHGEF11	EFO_0008111	No | surgery/amputation of toe or leg	measurement	1.39534	1	0	1
ENSG00000113522	RAD50	EFO_0004735	Alanine aminotransferase levels (UKB data field 30620) (Gene-based burden)	measurement	-0.25609	0	1	1
ENSG00000130595	TNNT3	EFO_0003144	Heart failure nos	cardiovascular disease	-0.383615	0	1	1
ENSG00000118898	PPL	EFO_0005093	Hip circumference	measurement	-0.711652	0	1	1
ENSG00000164749	HNF4G	EFO_0004509	Hemoglobin [conditional]	measurement	0.00688363	0.488	0.512	2
ENSG00000283428	CCDC195	EFO_0007989	Monocyte percentage	measurement	-0.00784763	0.51	0.49	5
ENSG00000055813	CCDC85A	EFO_0004713	FEV1 FVC ratio Z score (UKB data field 20258) (Gene-based burden)	measurement	-0.0529343	0.459	0.541	2
ENSG00000125991	ERGIC3	EFO_0010916	Interleukin-27 levels	measurement	0.417048	1	0	1
ENSG00000167183	PRR15L	EFO_0004713	FEV1 FVC ratio Z score (UKB data field 20258) (Gene-based burden)	measurement	-0.32366	0	1	1
ENSG00000196498	NCOR2	EFO_0004612	High-density lipoprotein 3 cholesterol levels	measurement	0.0611143	0.555	0.445	8
ENSG00000165046	LETM2	EFO_0004339	Standing height	measurement	0.550266	0.923	0.077	1
ENSG00000130545	CRB3	EFO_0000508	Family history of other specific disorders	genetic, familial or congenital disease	0.0924136	0.537	0.463	3
ENSG00000090661	CERS4	EFO_0010226	Phosphatidylcholine(43:0)_[M+OAc]1- levels	measurement	0.526821	1	0	1
ENSG00000161664	ASB16	EFO_0007800	Trunk fat percentage	measurement	1.12305	0.942	0.058	6
ENSG00000188817	SNTN	EFO_0000508	Family history of other specific disorders	genetic, familial or congenital disease	0.0484436	0.521	0.479	7
ENSG00000066230	SLC9A3	EFO_0000508	Family history of other specific disorders	genetic, familial or congenital disease	-0.0275899	0.493	0.507	21
ENSG00000130812	ANGPTL6	EFO_0004339	Standing height	measurement	-0.180366	0.412	0.588	4
ENSG00000188452	CERKL	EFO_0004842	Eosinophill count	measurement	-0.0850303	0.469	0.531	3
ENSG00000173402	DAG1	EFO_0007985	Platelet crit	measurement	0.132539	1	0	1
ENSG00000054116	TRAPPC3	EFO_0000508	Family history of other specific disorders	genetic, familial or congenital disease	0.0657384	0.531	0.469	3
ENSG00000100106	TRIOBP	EFO_0004531	Urate levels (UKB data field 30880) (Gene-based burden)	measurement	0.15459	1	0	1
ENSG00000164068	RNF123	EFO_0004527	Mean corpuscular haemoglobin	measurement	0.348929	1	0	1
ENSG00000064547	LPAR2	CHEBI_5931	Insulin | medication for cholesterol, blood pressure or diabetes	Uncategorised	-0.939682	0	1	1
ENSG00000077549	CAPZB	EFO_0004541	Glycated haemoglobin HbA1c levels adjusted for BMI	measurement	-0.189309	0	1	1
ENSG00000198967	OR10Z1	EFO_0007984	Platelet distribution width	measurement	-0.0349511	0.481	0.519	4
ENSG00000163131	CTSS	EFO_0004631	Anxiety score x vitamin D PRS interaction	phenotype	-0.128637	0	1	1
ENSG00000178789	CD300LB	EFO_0000508	Family history of other specific disorders	genetic, familial or congenital disease	-0.0937446	0.459	0.541	9
ENSG00000250120	PCDHA10	EFO_1002051	Facial nerve disorders [cn7]	nervous system disease	-0.263944	0.459	0.541	1
ENSG00000107863	ARHGAP21	EFO_0009253	Immature reticulocyte fraction	measurement	0.0455418	0.994	0.006	1
ENSG00000145191	EIF2B5	HP_0001332	Lack of coordination (PheCode 350.3)	phenotype	-0.171542	0.48	0.52	1
ENSG00000089041	P2RX7	EFO_0004735	Alanine aminotransferase levels (UKB data field 30620) (Gene-based burden)	measurement	0.0541937	0.53	0.47	2
ENSG00000120071	KANSL1	EFO_0010701	Mean reticulocyte volume (UKB data field 30260) (Gene-based burden)	measurement	0.0144842	0.494	0.506	2
ENSG00000116062	MSH6	Orphanet_140162			-0.492455	0.257	0.743	5665
ENSG00000168477	TNXB	HP_0012219	Erythema nodosum	phenotype	-0.0196209	0.496	0.504	3
ENSG00000135677	GNS	HP_0006919			-0.0908814	0.485	0.515	1
ENSG00000164961	WASHC5	MONDO_0011339			-0.50499	0.252	0.748	305
ENSG00000167525	PROCA1	EFO_0004541	Glycated haemoglobin HbA1c levels adjusted for BMI	measurement	0.00356999	0.504	0.496	2
ENSG00000279111	OR10X1	EFO_0004528	Mean corpuscular haemoglobin concentration	measurement	-0.0645979	0.471	0.529	5
ENSG00000204267	TAP2	EFO_0004584	Mean platelet (thrombocyte) volume	measurement	-0.17054	0.408	0.592	3
ENSG00000239697	TNFSF12	EFO_0004535	Serum levels of protein ALB	measurement	-0.0785104	0.45	0.55	2
ENSG00000106327	TFR2	EFO_0010700	High light scatter reticulocyte percentage (UKB data field 30290) (Gene-based burden)	measurement	0.10396	0.576	0.424	2
ENSG00000126391	FRMD8	EFO_0004696	Serum levels of protein SHBG	measurement	-0.142062	0.4	0.6	3
ENSG00000130725	UBE2M	EFO_0004611	Low density lipoprotein cholesterol levels	measurement	0.142093	1	0	1
ENSG00000164904	ALDH7A1	MONDO_0100062			0.154802	0.528	0.472	2
ENSG00000175592	FOSL1	EFO_0000508	Family history of other specific disorders	genetic, familial or congenital disease	-0.569975	0.259	0.741	9
ENSG00000232629	HLA-DQB2	EFO_0005090	Basophill count	measurement	-0.0309319	0.477	0.523	3
ENSG00000152904	GGPS1	EFO_0004314	Forced expiratory volume in 1-second (fev1)	measurement	0.0544991	1	0	1
ENSG00000172062	SMN1	Orphanet_83419			-0.290564	0.364	0.636	8
ENSG00000185482	STAC3	EFO_0004612	High-density lipoprotein 3 cholesterol levels	measurement	0.129606	1	0	1
ENSG00000196453	ZNF777	EFO_0009253	Immature reticulocyte fraction	measurement	0.113647	1	0	1
ENSG00000161265	U2AF1L4	EFO_0004784	Age completed full time education	measurement	0.0324022	1	0	1
ENSG00000204463	BAG6	EFO_0004616	ICD10 M17: Osteoarthritis of knee (Gene-based burden)	musculoskeletal or connective tissue disease	-0.688121	0.132	0.868	3
ENSG00000196361	ELAVL3	EFO_0000508	Family history of other specific disorders	genetic, familial or congenital disease	0.0374853	0.53	0.47	4
ENSG00000078674	PCM1	EFO_0010701	Mean reticulocyte volume (UKB data field 30260) (Gene-based burden)	measurement	0.0385816	0.501	0.499	2
ENSG00000143643	TTC13	EFO_0004348	Hematocrit	measurement	0.254206	0.521	0.479	1
ENSG00000198712	MT-CO2	Orphanet_550			0.0687466	0.54	0.46	252
ENSG00000197024	ZNF398	EFO_0009389	Sum eosinophil basophil counts	measurement	-0.00175462	0.499	0.501	3
ENSG00000101162	TUBB1	EFO_0004305	Nucleated red blood cell count	measurement	-0.145062	0.456	0.544	2
ENSG00000147535	PLPP5	EFO_0004617	Cystatin C levels (UKB data field 30720) (Gene-based burden)	measurement	-0.265262	0	1	1
ENSG00000144962	SPATA16	EFO_0000279	Non-obstructive azoospermia	reproductive system or breast disease	0.0839413	0.536	0.464	3
ENSG00000162408	NOL9	EFO_0011011	Sitting height	measurement	-1.52991	0	1	1
ENSG00000121766	ZCCHC17	EFO_0000508	Family history of other specific disorders	genetic, familial or congenital disease	-0.151047	0.455	0.545	5
ENSG00000171060	C8orf74	EFO_0007984	Platelet distribution width	measurement	-0.0486536	0.456	0.544	7
ENSG00000176476	SGF29	EFO_0004526	Mean corpuscular volume	measurement	-0.228112	0.454	0.546	5
ENSG00000133115	STOML3	EFO_0004339	Standing height	measurement	-0.238549	0.337	0.663	4
ENSG00000136379	ABHD17C	EFO_0006335	Systolic blood pressure, manual reading	measurement	0.23637	0.531	0.469	2
ENSG00000204296	TSBP1	EFO_0001379	Other endocrine disorders	endocrine system disease	0.0563564	0.535	0.465	7
ENSG00000081189	MEF2C	EFO_0004312	Forced vital capacity (fvc)	measurement	0.0907257	1	0	1
ENSG00000183520	UTP11	EFO_0009270	Heel bone mineral density (bmd) t-score, automated	measurement	0.0147199	0.505	0.495	3
ENSG00000111252	SH2B3	HP_0002140	Ischemic stroke (Gene-based burden)	phenotype	1.79322	1	0	1
ENSG00000120071	KANSL1	EFO_0010700	High light scatter reticulocyte percentage (UKB data field 30290) (Gene-based burden)	measurement	0.0109301	0.499	0.501	2
ENSG00000125977	EIF2S2	EFO_0005409	Trunk predicted mass	measurement	0.155945	1	0	1
ENSG00000122986	HVCN1	EFO_0010911	C-X-C motif chemokine 16 levels	measurement	2.18113	1	0	1
ENSG00000118137	APOA1	EFO_0010355			1.76054	1	0	1
ENSG00000183780	SLC35F3	EFO_0004339	Standing height	measurement	0.218748	1	0	1
ENSG00000196924	FLNA	MONDO_0014097			-0.350403	0.345	0.655	50
ENSG00000184216	IRAK1	HP_0005949			-0.0949818	0.486	0.514	1
ENSG00000104783	KCNN4	EFO_0004509	Hemoglobin [conditional]	measurement	-0.065796	0	1	1
ENSG00000174282	ZBTB4	EFO_0000275	Atrial fibrillation | non-cancer illness code, self-reported	cardiovascular disease	-0.332012	0	1	1
ENSG00000176476	SGF29	EFO_0004305	Nucleated red blood cell count	measurement	0.129119	0.568	0.432	3
ENSG00000285508	ENSG00000285508	MONDO_0015229			0.00906568	0.503	0.497	24
ENSG00000105427	CNFN	EFO_0004587	Lymphocyte count	measurement	-0.17884	0.458	0.542	2
ENSG00000204305	AGER	HP_0000790	Hematuria	phenotype	-0.0985201	0.417	0.583	1
ENSG00000138081	FBXO11	EFO_0010642			0.267082	0.58	0.42	2
ENSG00000111801	BTN3A3	EFO_0004509	Hemoglobin [conditional]	measurement	0.170388	0.591	0.409	3
ENSG00000184730	APOBR	EFO_0007985	Platelet crit	measurement	-0.0369882	0.479	0.521	3
ENSG00000068078	FGFR3	EFO_1001950	Colon cancer/sigmoid cancer | cancer code, self-reported	cell proliferation disorder	-0.287679	0.354	0.646	8
ENSG00000126890	CTAG2	EFO_0000508	Family history of other specific disorders	genetic, familial or congenital disease	-0.423987	0.3	0.7	12
ENSG00000185885	IFITM1	EFO_0004308	Decreased white blood cell count	measurement	-0.0692777	0.464	0.536	4
ENSG00000161813	LARP4	EFO_0004526	Mean corpuscular volume	measurement	-0.0732788	0.434	0.566	7
ENSG00000163320	CGGBP1	EFO_0007777	Basal metabolic rate	measurement	-1.32326	0.399	0.601	1
ENSG00000237541	HLA-DQA2	HP_0000790	Hematuria	phenotype	-0.0671	0.438	0.562	1
ENSG00000142494	SLC47A1	EFO_0004587	Lymphocyte count	measurement	0.16146	0.561	0.439	2
ENSG00000106665	CLIP2	EFO_0000508	Family history of other specific disorders	genetic, familial or congenital disease	-0.497991	0.276	0.724	37
ENSG00000136535	TBR1	HP_0002066			-0.118824	0.486	0.514	1
ENSG00000183340	JRKL	EFO_0000508	Family history of other specific disorders	genetic, familial or congenital disease	-0.0258082	0.489	0.511	9
ENSG00000183137	CEP57L1	EFO_0004309	Platelet count	measurement	-0.00552936	0.486	0.514	9
ENSG00000180176	TH	EFO_0000508	Family history of other specific disorders	genetic, familial or congenital disease	-0.50157	0.258	0.742	23
ENSG00000237651	C2orf74	EFO_0004713	FEV1 FVC ratio Z score (UKB data field 20258) (Gene-based burden)	measurement	-0.022358	0	1	1
ENSG00000183955	KMT5A	EFO_0004535	Serum levels of protein ALB	measurement	0.290431	1	0	1
ENSG00000108771	DHX58	EFO_0004535	Serum levels of protein ALB	measurement	0.407794	1	0	1
ENSG00000181315	ZNF322	EFO_0004833	Neutrophill count	measurement	0.0536504	0.514	0.486	2
ENSG00000242498	ARPIN	EFO_0000400	Diabetes mellitus	pancreas disease	-0.016558	0.478	0.522	2
ENSG00000161558	TMEM143	EFO_0007985	Platelet crit	measurement	0.34488	1	0	1
ENSG00000076108	BAZ2A	EFO_0007984	Platelet distribution width	measurement	0.347528	0.734	0.266	3
ENSG00000239839	DEFA3	EFO_0005091	Monocyte count	measurement	0.0923473	0.567	0.433	4
ENSG00000170606	HSPA4	EFO_0000537	Hypertension	cardiovascular disease	-1.04932	0.207	0.793	1
ENSG00000171703	TCEA2	EFO_0007352	Noninfectious disorders of lymphatic channels	immune system disease	0.190443	0.518	0.482	2
ENSG00000048707	VPS13D	MONDO_0015168			0.13092	0.545	0.455	2
ENSG00000143772	ITPKB	EFO_0004838	Calcium levels (UKB data field 30680) (Gene-based burden)	measurement	0.0219158	0.523	0.477	3
ENSG00000198563	DDX39B	HP_0001915	Aplastic anemia	phenotype	-0.0611151	0.444	0.556	1
ENSG00000204616	TRIM31	EFO_0009518	Complication of amputation stump (PheCode 874)	injury, poisoning or other complication	-0.629705	0.146	0.854	6
ENSG00000075275	CELSR1	MONDO_0019313			-0.300576	0.354	0.646	13
ENSG00000143224	PPOX	Orphanet_79473			-0.409596	0.286	0.714	45
ENSG00000140830	TXNL4B	EFO_0004735	Alanine aminotransferase levels (UKB data field 30620) (Gene-based burden)	measurement	2.64799	1	0	1
ENSG00000149294	NCAM1	EFO_0000618	Other and unspecified disorders of the nervous system	nervous system disease	-0.196066	0	1	1
ENSG00000065361	ERBB3	EFO_0004260	Osteochondropathies	musculoskeletal or connective tissue disease	-0.351536	0.453	0.547	1
ENSG00000109381	ELF2	EFO_0004518	Creatinine levels (UKB data field 30700) (Gene-based burden)	measurement	0.0918762	1	0	1
ENSG00000073849	ST6GAL1	EFO_0000508	Family history of other specific disorders	genetic, familial or congenital disease	0.081546	0.536	0.464	7
ENSG00000104320	NBN	MONDO_0016419			-0.204113	0.417	0.583	2
ENSG00000172262	ZNF131	EFO_0004528	Mean corpuscular haemoglobin concentration	measurement	-0.138117	0	1	1
ENSG00000100916	BRMS1L	EFO_0000274	Age hay fever, rhinitis or eczema diagnosed	integumentary system disease	-0.405102	0	1	1
ENSG00000170464	DNAJC18	EFO_0006335	Systolic blood pressure, manual reading	measurement	-0.152782	0.477	0.523	1
ENSG00000186642	PDE2A	EFO_0009805	Whole body water mass	measurement	-0.38068	0	1	1
ENSG00000223609	HBD	HP_0011906			-0.0658098	0.487	0.513	1
ENSG00000151327	FAM177A1	EFO_0004541	Glycated haemoglobin HbA1c levels adjusted for BMI	measurement	-0.0995462	0	1	1
ENSG00000165288	BRWD3	EFO_0003756	Autism, asperger's or autistic spectrum disorder | mental health problems ever diagnosed by a professional	nervous system disease	-0.0884118	0.486	0.514	1
ENSG00000255524	NPIPB8	EFO_0004309	Platelet count	measurement	0.280075	0.559	0.441	3
ENSG00000171124	FUT3	EFO_0009534	Other biliary tract disease	gastrointestinal disease	-0.0954073	0	1	1
ENSG00000257017	HP	EFO_0004833	Neutrophill count	measurement	-0.0222739	0	1	1
ENSG00000171219	CDC42BPG	EFO_0004735	Alanine aminotransferase levels (UKB data field 30620) (Gene-based burden)	measurement	-0.0589473	0.484	0.516	2
ENSG00000060140	STYK1	EFO_0004735	Alanine aminotransferase levels (UKB data field 30620) (Gene-based burden)	measurement	0.0210038	1	0	1
ENSG00000107201	RIGI	EFO_0004348	Hematocrit	measurement	-0.00297901	0.499	0.501	5
ENSG00000109790	KLHL5	EFO_0000508	Family history of other specific disorders	genetic, familial or congenital disease	-0.402415	0.3	0.7	21
ENSG00000138834	MAPK8IP3	HP_0001249			-0.0528104	0.489	0.511	1
ENSG00000130165	ELOF1	EFO_0008111	No | surgery/amputation of toe or leg	measurement	2.08253	1	0	1
ENSG00000204237	OXLD1	EFO_0004713	FEV1 FVC ratio Z score (UKB data field 20258) (Gene-based burden)	measurement	0.123087	1	0	1
ENSG00000204580	DDR1	EFO_0005856	Arthritis (nos) | non-cancer illness code, self-reported	musculoskeletal or connective tissue disease	0.994623	0.908	0.092	2
ENSG00000114062	UBE3A	HP_0001249			-0.289496	0.362	0.638	6
ENSG00000117020	AKT3	MONDO_0017842			-0.378475	0.324	0.676	41
ENSG00000163069	SGCB	EFO_0004980	Appendicular lean mass	measurement	-0.0229256	0	1	1
ENSG00000247077	PGAM5	EFO_0005409	Trunk predicted mass	measurement	0.359383	0.598	0.402	3
ENSG00000140416	TPM1	EFO_0000508	Family history of other specific disorders	genetic, familial or congenital disease	0.139777	0.547	0.453	2
ENSG00000151079	KCNA6	EFO_0007986	Reticulocyte count	measurement	0.58371	1	0	1
ENSG00000116288	PARK7	EFO_0004338	Weight, manual entry	measurement	-5.89319	0	1	1
ENSG00000179344	HLA-DQB1	EFO_0007135	Adult onset Still's disease	musculoskeletal or connective tissue disease	-0.055514	0.482	0.518	8
ENSG00000104763	ASAH1	MONDO_0002320	Other specified congenital anomalies of nervous system	nervous system disease	0.20526	0.564	0.436	1
ENSG00000116852	KIF21B	EFO_0000384	Regional enteritis	gastrointestinal disease	-0.0516219	0.486	0.514	2
ENSG00000143158	MPC2	EFO_0000508	Family history of other specific disorders	genetic, familial or congenital disease	0.0896787	0.531	0.469	3
ENSG00000184716	SERINC4	EFO_0004535	Serum levels of protein ALB	measurement	0.0279299	0.5	0.5	2
ENSG00000175336	APOF	EFO_0004339	Standing height	measurement	-0.153263	0.41	0.59	2
ENSG00000182179	UBA7	EFO_0004784	Age completed full time education	measurement	0.282554	1	0	1
ENSG00000160691	SHC1	HP_0003040	Other arthropathies	phenotype	-0.189657	0	1	1
ENSG00000204371	EHMT2	EFO_0000400	Diabetes mellitus	pancreas disease	-0.223391	0.324	0.676	3
ENSG00000125510	OPRL1	EFO_0004696	Serum levels of protein SHBG	measurement	-0.0138142	0.479	0.521	2
ENSG00000129933	MAU2	EFO_0007010	Interpolated age of participant when cancer first diagnosed	measurement	0.532466	1	0	1
ENSG00000177485	ZBTB33	EFO_0000508	Family history of other specific disorders	genetic, familial or congenital disease	-0.673215	0.201	0.799	9
ENSG00000135632	SMYD5	EFO_0009544	Diseases of esophagus	gastrointestinal disease	-0.010844	0.448	0.552	1
ENSG00000185721	DRG1	EFO_0004833	Neutrophill count	measurement	7.04924	1	0	1
ENSG00000221838	AP4M1	HP_0001258			-0.588179	0.225	0.775	269
ENSG00000157540	DYRK1A	EFO_0007988	White blood cell count	measurement	-0.180305	0.449	0.551	2
ENSG00000185294	SPPL2C	EFO_0007800	Trunk fat percentage	measurement	-0.315156	0.279	0.721	2
ENSG00000114166	KAT2B	EFO_0000508	Family history of other specific disorders	genetic, familial or congenital disease	-0.425683	0.318	0.682	26
ENSG00000125966	MMP24	EFO_0005409	Trunk predicted mass	measurement	-0.0929942	0.444	0.556	3
ENSG00000143226	FCGR2A	EFO_0004308	Decreased white blood cell count	measurement	0.0419185	0.55	0.45	5
ENSG00000119630	PGF	EFO_0004309	Platelet count	measurement	-0.0524921	0.467	0.533	1
ENSG00000204248	COL11A2	EFO_0004980	Appendicular lean mass	measurement	0.015831	0.509	0.491	3
ENSG00000011105	TSPAN9	EFO_0004995	Trunk fat-free mass	measurement	0.316427	0.573	0.427	3
ENSG00000067704	IARS2	EFO_0007986	Reticulocyte count	measurement	0.0123643	0.504	0.496	2
ENSG00000077235	GTF3C1	EFO_0000508	Family history of other specific disorders	genetic, familial or congenital disease	-0.101915	0.46	0.54	76
ENSG00000093167	LRRFIP2	EFO_0004735	Alanine aminotransferase levels (UKB data field 30620) (Gene-based burden)	measurement	0.0131465	0.498	0.502	2
ENSG00000111711	GOLT1B	EFO_0009729	Surgery on leg arteries (other than for varicose veins)	Uncategorised	2.71231	1	0	1
ENSG00000183770	FOXL2	EFO_0004266	Premature ovarian failure	reproductive system or breast disease	-0.174058	0.416	0.584	6
ENSG00000158104	HPD	MONDO_0007700			-0.470398	0.265	0.735	118
ENSG00000175550	DRAP1	EFO_0005090	Basophill count	measurement	1.53411	1	0	1
ENSG00000173171	MTX1	EFO_0009270	Heel bone mineral density (bmd) t-score, automated	measurement	-0.168873	0	1	1
ENSG00000174529	TMEM81	EFO_0010700	High light scatter reticulocyte percentage (UKB data field 30290) (Gene-based burden)	measurement	0.273581	0.569	0.431	3
ENSG00000100106	TRIOBP	MONDO_0019588			-0.58542	0.223	0.777	73
ENSG00000130770	ATP5IF1	EFO_0007992	Basophill percentage	measurement	0.227301	1	0	1
ENSG00000167083	GNGT2	EFO_0000612	Myocardial infarction	cardiovascular disease	0.329299	1	0	1
ENSG00000044459	CNTLN	EFO_0000508	Family history of other specific disorders	genetic, familial or congenital disease	-0.210099	0.407	0.593	70
ENSG00000172059	KLF11	EFO_0010701	Mean reticulocyte volume (UKB data field 30260) (Gene-based burden)	measurement	-0.0955419	0	1	1
ENSG00000178031	ADAMTSL1	EFO_0000508	Family history of other specific disorders	genetic, familial or congenital disease	-0.105831	0.443	0.557	96
ENSG00000152952	PLOD2	HP_0002986			0.13913	0.531	0.469	2
ENSG00000172769	OR5B3	EFO_0004339	Standing height	measurement	0.0248387	0.514	0.486	8
ENSG00000204538	PSORS1C2	CHEBI_5931	Insulin | medication for cholesterol, blood pressure or diabetes	Uncategorised	-0.128141	0.448	0.552	4
ENSG00000128923	MINDY2	MONDO_0004975	Alzheimer's disease in APOE e4+ carriers	nervous system disease	-0.556462	0	1	1
ENSG00000205832	C16orf96	EFO_0004309	Platelet count	measurement	-0.268136	0	1	1
ENSG00000141655	TNFRSF11A	Orphanet_178389			-0.44477	0.301	0.699	96
ENSG00000170959	DCDC1	EFO_0004305	Nucleated red blood cell count	measurement	0.0968369	0.579	0.421	2
ENSG00000133641	RLIG1	MONDO_0017842			-0.276935	0.364	0.636	16
ENSG00000179148	ALOXE3	HP_0025335			-0.0797652	0.484	0.516	1
ENSG00000154122	ANKH	EFO_0000400	Diabetes mellitus	pancreas disease	-0.0720107	0.492	0.508	1
ENSG00000140474	ULK3	EFO_0000508	Family history of other specific disorders	genetic, familial or congenital disease	-0.0943468	0.453	0.547	28
ENSG00000010818	HIVEP2	EFO_0004584	Mean platelet (thrombocyte) volume	measurement	-0.154503	0.461	0.539	2
ENSG00000197457	STMN3	EFO_0004833	Neutrophill count	measurement	0.151508	0.555	0.445	2
ENSG00000112182	BACH2	MONDO_0004979	Asthma	respiratory or thoracic disease	0.106756	0.57	0.43	10
ENSG00000189182	KRT77	EFO_0004842	Eosinophill count	measurement	0.00117391	0.489	0.511	2
ENSG00000096996	IL12RB1	EFO_0007800	Trunk fat percentage	measurement	-2.20854	0	1	1
ENSG00000198074	AKR1B10	EFO_0007986	Reticulocyte count	measurement	0.164424	1	0	1
ENSG00000163749	CCDC158	HP_0012388	ICD10 J20: Acute bronchitis (Gene-based burden)	phenotype	-0.141671	0.481	0.519	1
ENSG00000124181	PLCG1	EFO_0007978	Red blood cell count	measurement	0.0914194	1	0	1
ENSG00000149311	ATM	MONDO_0005835			-0.158783	0.445	0.555	1
ENSG00000178188	SH2B1	EFO_0004337	Antonym | fi11	biological process	0.0559179	0.498	0.502	2
ENSG00000126368	NR1D1	EFO_0000508	Family history of other specific disorders	genetic, familial or congenital disease	0.00195239	0.5	0.5	21
ENSG00000171916	LGALS9C	EFO_0006335	Systolic blood pressure, manual reading	measurement	-0.0817651	0	1	1
ENSG00000102886	GDPD3	EFO_0005409	Trunk predicted mass	measurement	-0.931155	0	1	1
ENSG00000152359	POC5	EFO_0008341	Snoring (UKB data field 1210)	measurement	-0.218501	0.471	0.529	1
ENSG00000164867	NOS3	MONDO_0001134	ICD10 I10: Essential (primary) hypertension (Gene-based burden)	cardiovascular disease	-0.0892345	0.486	0.514	1
ENSG00000005339	CREBBP	MONDO_0002320	Other specified congenital anomalies of nervous system	nervous system disease	-0.201622	0.474	0.526	1
ENSG00000074621	SLC24A1	MONDO_0016293			-0.217143	0.385	0.615	108
ENSG00000119487	MAPKAP1	EFO_0004326	Pulse rate	measurement	-2.66223	0	1	1
ENSG00000228727	SAPCD1	EFO_0003898	Ankylosing spondylitis	musculoskeletal or connective tissue disease	0.629522	0.658	0.342	6
ENSG00000185869	ZNF829	EFO_0005410	Tooth agenesis (maxillary second premolars)	gastrointestinal disease	13.9028	1	0	1
ENSG00000137135	ARHGEF39	EFO_0000508	Family history of other specific disorders	genetic, familial or congenital disease	-0.509651	0.266	0.734	29
ENSG00000055118	KCNH2	EFO_0004269	Irregular heart beat | non-cancer illness code, self-reported	cardiovascular disease	-0.515724	0.277	0.723	617
ENSG00000151327	FAM177A1	EFO_0004587	Lymphocyte count	measurement	0.159994	0.591	0.409	4
ENSG00000204614	TRIM40	EFO_0009556	Disorders of mineral metabolism	Uncategorised	-0.0434882	0.499	0.501	1
ENSG00000100416	TRMU	EFO_0004611	Low density lipoprotein cholesterol levels	measurement	-0.00731497	0.505	0.495	5
ENSG00000173334	TRIB1	EFO_0007800	Trunk fat percentage	measurement	0.155876	0.512	0.488	3
ENSG00000160208	RRP1B	EFO_0004528	Mean corpuscular haemoglobin concentration	measurement	0.0587821	0.545	0.455	3
ENSG00000155366	RHOC	EFO_0004309	Platelet count	measurement	-0.0237872	0.487	0.513	7
ENSG00000089248	ERP29	EFO_0009253	Immature reticulocyte fraction	measurement	0.233634	1	0	1
ENSG00000103034	NDRG4	EFO_0004696	Serum levels of protein SHBG	measurement	-0.00207209	0.491	0.509	3
ENSG00000197712	FAM114A1	EFO_0004339	Standing height	measurement	-0.0569831	0.465	0.535	5
ENSG00000115602	IL1RL1	EFO_0009450	Conjunctivitis, infectious	disease of visual system	-1.4537	0	1	1
ENSG00000181751	MACIR	EFO_0004526	Mean corpuscular volume	measurement	-0.0977934	0.432	0.568	4
ENSG00000075292	ZNF638	EFO_0010701	Mean reticulocyte volume (UKB data field 30260) (Gene-based burden)	measurement	-0.0824588	0.445	0.555	2
ENSG00000086289	EPDR1	EFO_1000941	Bursitis | non-cancer illness code, self-reported	musculoskeletal or connective tissue disease	0.308632	1	0	1
ENSG00000134874	DZIP1	EFO_0000508	Family history of other specific disorders	genetic, familial or congenital disease	-0.397193	0.298	0.702	27
ENSG00000151914	DST	MONDO_0014180			-0.45538	0.272	0.728	2937
ENSG00000215045	GRID2IP	MONDO_0004975	Alzheimer's disease in APOE e4+ carriers	nervous system disease	-0.100052	0.485	0.515	1
ENSG00000254986	DPP3	EFO_0004532	Gamma glutamyltransferase levels (UKB data field 30730) (Gene-based burden)	measurement	0.171336	1	0	1
ENSG00000179344	HLA-DQB1	EFO_0004268	Primary sclerosing cholangitis [conditioned on rs4143332 + HLA-DQA*01:03 + rs532098 +rs1794282 + rs9263964]	gastrointestinal disease	0.4681	0.574	0.426	6
ENSG00000150977	RILPL2	EFO_0004532	Gamma glutamyltransferase levels (UKB data field 30730) (Gene-based burden)	measurement	0.16024	1	0	1
ENSG00000205693	MANSC4	EFO_0000589	ICD10 E89: Postprocedural endocrine and metabolic complications and disorders, not elsewhere classified (Gene-based burden)	Uncategorised	0.108981	1	0	1
ENSG00000179564	LSMEM2	EFO_0000508	Family history of other specific disorders	genetic, familial or congenital disease	-0.497535	0.264	0.736	8
ENSG00000109920	FNBP4	EFO_0004533	Alkaline phosphatase levels (UKB data field 30610) (Gene-based burden)	measurement	0.547919	0.972	0.028	1
ENSG00000240065	PSMB9	EFO_0001379	Other endocrine disorders	endocrine system disease	-2.236	0.009	0.991	3
ENSG00000072756	TRNT1	EFO_0004725	N6-methyllysine levels	measurement	5.64921	1	0	1
ENSG00000075290	WNT8B	EFO_0011011	Sitting height	measurement	0.0157462	0.513	0.487	3
ENSG00000144674	GOLGA4	EFO_0007984	Platelet distribution width	measurement	0.00829353	0.502	0.498	2
ENSG00000204386	NEU1	EFO_0000537	Hypertension	cardiovascular disease	-0.775352	0.154	0.846	2
ENSG00000244067	GSTA2	EFO_0009188	Red blood cell (erythrocyte) distribution width	measurement	0.104555	0.571	0.429	3
ENSG00000050405	LIMA1	EFO_0009388	Sum basophil neutrophil counts	measurement	0.0525305	1	0	1
ENSG00000128408	RIBC2	EFO_0004339	Standing height	measurement	-0.0160036	0.46	0.54	6
ENSG00000187608	ISG15	EFO_0004536	Serum levels of protein TBP	measurement	0.110286	1	0	1
ENSG00000077092	RARB	EFO_0000508	Family history of other specific disorders	genetic, familial or congenital disease	-0.669622	0.22	0.78	6
ENSG00000168394	TAP1	EFO_0004587	Lymphocyte count	measurement	0.144737	0.61	0.39	2
ENSG00000175538	KCNE3	Orphanet_2785			-0.0458655	0.482	0.518	2
ENSG00000167165	UGT1A6	EFO_0004829	Response to irinotecan and platinum-based chemotherapy in non-small-cell lung cancer [Recessive model]	biological process	-0.0397077	0.496	0.504	4
ENSG00000177352	CCDC71	EFO_0004514	Heel quantitative ultrasound index (qui), direct entry (right)	measurement	-7.68851	0	1	1
ENSG00000066117	SMARCD1	EFO_0009188	Red blood cell (erythrocyte) distribution width	measurement	0.0194056	0.504	0.496	2
ENSG00000108179	PPIF	EFO_0009270	Heel bone mineral density (bmd) t-score, automated	measurement	0.0701386	0.55	0.45	2
ENSG00000047188	YTHDC2	EFO_0000508	Family history of other specific disorders	genetic, familial or congenital disease	-0.00592294	0.49	0.51	41
ENSG00000170876	TMEM43	EFO_0000407	ICD10 I42.0: Dilated cardiomyopathy (Gene-based burden)	cardiovascular disease	-0.0871433	0.486	0.514	1
ENSG00000204444	APOM	EFO_0010701	Mean reticulocyte volume (UKB data field 30260) (Gene-based burden)	measurement	0.027109	0.524	0.476	4
ENSG00000167261	DPEP2	EFO_0010701	Mean reticulocyte volume (UKB data field 30260) (Gene-based burden)	measurement	-0.594678	0	1	1
ENSG00000102886	GDPD3	EFO_0004995	Trunk fat-free mass	measurement	-0.233319	0.461	0.539	3
ENSG00000133056	PIK3C2B	EFO_0004339	Standing height	measurement	0.0266028	1	0	1
ENSG00000112039	FANCE	MONDO_0008170	Malignant neoplasm of ovary (controls excluding all cancers)	cell proliferation disorder	-0.714006	0.188	0.812	7
ENSG00000137285	TUBB2B	EFO_0010701	Mean reticulocyte volume (UKB data field 30260) (Gene-based burden)	measurement	-0.0130128	0.48	0.52	2
ENSG00000101460	MAP1LC3A	EFO_0009188	Red blood cell (erythrocyte) distribution width	measurement	-0.0505773	0.237	0.763	1
ENSG00000188603	CLN3	EFO_0005140	Autoimmune traits	immune system disease	-0.517613	0	1	1
ENSG00000167377	ZNF23	EFO_0004640	Haptoglobin measurement	measurement	-0.40576	0.331	0.669	7
ENSG00000106261	ZKSCAN1	EFO_0007828	Daytime nap	measurement	1.36921	1	0	1
ENSG00000121481	RNF2	EFO_0004309	Platelet count	measurement	-0.0635271	0.484	0.516	2
ENSG00000169131	ZNF354A	EFO_0000508	Family history of other specific disorders	genetic, familial or congenital disease	0.0652145	0.531	0.469	19
ENSG00000244754	N4BP2L2	EFO_0004995	Trunk fat-free mass	measurement	-0.0417533	0.466	0.534	2
ENSG00000091536	MYO15A	EFO_0004308	Decreased white blood cell count	measurement	0.0298076	0.52	0.48	3
ENSG00000154511	DIPK1A	HP_0002240	Hepatomegaly	phenotype	-0.19622	0.474	0.526	1
ENSG00000133321	PLAAT4	EFO_0000508	Family history of other specific disorders	genetic, familial or congenital disease	0.0548216	0.547	0.453	6
ENSG00000099377	HSD3B7	EFO_0009596	Tense / 'highly strung'	measurement	0.0928638	0.557	0.443	2
ENSG00000143819	EPHX1	EFO_0004541	Glycated haemoglobin HbA1c levels adjusted for BMI	measurement	0.220718	1	0	1
ENSG00000166086	JAM3	EFO_0004833	Neutrophill count	measurement	0.111728	0.566	0.434	2
ENSG00000170855	TRIAP1	EFO_0009253	Immature reticulocyte fraction	measurement	0.0240752	0.997	0.003	1
ENSG00000088325	TPX2	EFO_0007989	Monocyte percentage	measurement	0.112157	0.559	0.441	2
ENSG00000137074	APTX	EFO_0004305	Nucleated red blood cell count	measurement	0.370331	1	0	1
ENSG00000059691	GATB	EFO_0000508	Family history of other specific disorders	genetic, familial or congenital disease	-0.137742	0.43	0.57	29
ENSG00000115904	SOS1	MONDO_0016364			-0.0743627	0.484	0.516	1
ENSG00000125459	MSTO1	EFO_0004536	Serum levels of protein TBP	measurement	-0.187628	0	1	1
ENSG00000100211	CBY1	EFO_0003961	Hormone replacement therapy | medication for cholesterol, blood pressure, diabetes, or take exogenous hormones	Uncategorised	-0.381625	0	1	1
ENSG00000073605	GSDMB	EFO_0004308	Decreased white blood cell count	measurement	0.0121492	0.505	0.495	10
ENSG00000090971	NAT14	EFO_0004339	Standing height	measurement	0.0419565	0.497	0.503	2
ENSG00000117713	ARID1A	MONDO_0008428			-0.158783	0.445	0.555	1
ENSG00000141452	RMC1	EFO_0009390	Sum neutrophil eosinophil counts	measurement	0.0317993	0.516	0.484	4
ENSG00000148842	CNNM2	EFO_0009597	Suffer from nerves (UKB data field 2010) (Gene-based burden)	measurement	-0.0113185	0.48	0.52	2
ENSG00000134389	CFHR5	EFO_0007937	Serum levels of protein IRF6	measurement	-0.0582469	0.489	0.511	2
ENSG00000135473	PAN2	EFO_0004314	Forced expiratory volume in 1-second (fev1)	measurement	0.0535553	0.498	0.502	2
ENSG00000131019	ULBP3	EFO_0004587	Lymphocyte count	measurement	0.0809804	0.554	0.446	3
ENSG00000196712	NF1	EFO_0000658			-0.170898	0.476	0.524	1
ENSG00000173467	AGR3	EFO_0004526	Mean corpuscular volume	measurement	0.228362	1	0	1
ENSG00000156599	ZDHHC5	EFO_0004532	Gamma glutamyltransferase levels (UKB data field 30730) (Gene-based burden)	measurement	-0.183569	0	1	1
ENSG00000254470	AP5B1	MONDO_0002406	Chronic dermatitis due to solar radiation	integumentary system disease	0.0434621	0.988	0.012	1
ENSG00000149311	ATM	MONDO_0023122			0.055788	0.52	0.48	3
ENSG00000182952	HMGN4	MONDO_0004979	Asthma	respiratory or thoracic disease	-0.0693783	0	1	1
ENSG00000036549	ZZZ3	EFO_0004314	Forced expiratory volume in 1-second (fev1)	measurement	0.117369	0.556	0.444	2
ENSG00000116698	SMG7	EFO_0004842	Eosinophill count	measurement	0.0499769	1	0	1
ENSG00000100100	PIK3IP1	EFO_0008111	No | surgery/amputation of toe or leg	measurement	-0.048868	0.451	0.549	4
ENSG00000198055	GRK6	EFO_0004713	FEV1 FVC ratio Z score (UKB data field 20258) (Gene-based burden)	measurement	-1.25255	0.106	0.894	1
ENSG00000159713	TPPP3	EFO_0000508	Family history of other specific disorders	genetic, familial or congenital disease	0.0757965	0.539	0.461	5
ENSG00000156313	RPGR	MONDO_0016575			-0.587418	0.225	0.775	712
ENSG00000178772	CPN2	EFO_0010929	TNF-related activation-induced cytokine levels	measurement	0.0381952	0.503	0.497	2
ENSG00000196218	RYR1	HP_0003325			-0.101086	0.485	0.515	1
ENSG00000163710	PCOLCE2	EFO_0004526	Mean corpuscular volume	measurement	-0.141279	0.394	0.606	2
ENSG00000070748	CHAT	HP_0002063			-0.14498	0.48	0.52	1
ENSG00000108788	MLX	EFO_0000729	Ulcerative colitis	gastrointestinal disease	-0.040606	0.487	0.513	2
ENSG00000143126	CELSR2	EFO_0004614	Apolipoprotein A levels	measurement	0.000451125	0.511	0.489	5
ENSG00000111911	HINT3	EFO_0000508	Family history of other specific disorders	genetic, familial or congenital disease	0.0155324	0.504	0.496	12
ENSG00000182087	TMEM259	EFO_0010700	High light scatter reticulocyte percentage (UKB data field 30290) (Gene-based burden)	measurement	-0.0972225	0	1	1
ENSG00000198720	ANKRD13B	EFO_0004340	Body mass index (bmi)	measurement	0.312973	1	0	1
ENSG00000104763	ASAH1	Orphanet_2590			-0.626769	0.191	0.809	48
ENSG00000164379	FOXQ1	MONDO_0005041			-2.48566	0	1	1
ENSG00000173898	SPTBN2	MONDO_0020380			-0.0870189	0.474	0.526	79
ENSG00000198728	LDB1	EFO_0004305	Nucleated red blood cell count	measurement	-0.301351	0	1	1
ENSG00000129158	SERGEF	EFO_0004339	Standing height	measurement	-0.0245656	0.49	0.51	4
ENSG00000177225	GATD1	EFO_0007788	Waist-to-hip ratio adjusted for body mass index	measurement	-0.000902818	0.489	0.511	2
ENSG00000196704	AMZ2	EFO_0000508	Family history of other specific disorders	genetic, familial or congenital disease	-0.447417	0.281	0.719	13
ENSG00000143612	C1orf43	EFO_0009749	Age first had sexual intercourse	measurement	-0.268629	0	1	1
ENSG00000074047	GLI2	MONDO_0019828			0.139496	0.543	0.457	2
ENSG00000243943	ZNF512	EFO_0020055	Diacylglycerol(32:2)_[M+H-H2O]1+ levels	measurement	2.17042	1	0	1
ENSG00000063854	HAGH	EFO_0011011	Sitting height	measurement	0.526276	1	0	1
ENSG00000131459	GFPT2	EFO_0000508	Family history of other specific disorders	genetic, familial or congenital disease	-0.00364106	0.493	0.507	27
ENSG00000198373	WWP2	EFO_0007800	Trunk fat percentage	measurement	-3.13473	0	1	1
ENSG00000107562	CXCL12	EFO_0004842	Eosinophill count	measurement	-0.11812	0.445	0.555	3
ENSG00000113073	SLC4A9	EFO_0000508	Family history of other specific disorders	genetic, familial or congenital disease	-0.0335038	0.483	0.517	48
ENSG00000010704	HFE	EFO_0004528	Mean corpuscular haemoglobin concentration	measurement	-0.17835	0.37	0.63	6
ENSG00000257949	TEN1	HP_0003124	Hypercholesterolemia	phenotype	0.807927	1	0	1
ENSG00000198890	PRMT6	EFO_0000508	Family history of other specific disorders	genetic, familial or congenital disease	0.0518893	0.53	0.47	16
ENSG00000143641	GALNT2	EFO_0004348	Hematocrit	measurement	0.406056	0.682	0.318	1
ENSG00000103257	SLC7A5	EFO_0004309	Platelet count	measurement	-0.00794071	0.488	0.512	3
ENSG00000180957	PITPNB	EFO_0004696	Serum levels of protein SHBG	measurement	-0.0609396	0.464	0.536	5
ENSG00000276410	H2BC3	EFO_0005409	Trunk predicted mass	measurement	0.783708	1	0	1
ENSG00000181523	SGSH	HP_0001249			-0.148188	0.481	0.519	1
ENSG00000173171	MTX1	EFO_0005093	Hip circumference	measurement	-2.92495	0	1	1
ENSG00000152670	DDX4	EFO_0000508	Family history of other specific disorders	genetic, familial or congenital disease	0.0672607	0.526	0.474	19
ENSG00000140740	UQCRC2	EFO_0000508	Family history of other specific disorders	genetic, familial or congenital disease	0.12528	0.555	0.445	11
ENSG00000178761	FAM219B	EFO_0007997	Granulocyte percentage of myeloid white cells	measurement	0.594397	1	0	1
ENSG00000182628	SKA2	EFO_0004526	Mean corpuscular volume	measurement	0.0645868	0.517	0.483	4
ENSG00000112541	PDE10A	MONDO_0044637			-0.665384	0.207	0.793	7
ENSG00000127415	IDUA	EFO_0004342	Waist circumference	measurement	-1.21785	0	1	1
ENSG00000091262	ABCC6	EFO_0008997	Transient synovitis	musculoskeletal or connective tissue disease	-0.112061	0.479	0.521	1
ENSG00000115993	TRAK2	EFO_0010700	High light scatter reticulocyte percentage (UKB data field 30290) (Gene-based burden)	measurement	-0.186339	0	1	1
ENSG00000109501	WFS1	HP_0000072			-0.158783	0.445	0.555	1
ENSG00000272391	POM121C	EFO_0004784	Age completed full time education	measurement	-0.444932	0	1	1
ENSG00000108344	PSMD3	GO_0007568	Physiological aging rate	biological process	1.45089	1	0	1
ENSG00000129467	ADCY4	EFO_0004314	Forced expiratory volume in 1-second (fev1)	measurement	-0.0747041	0	1	1
ENSG00000119596	YLPM1	EFO_0004980	Appendicular lean mass	measurement	-0.0515908	0.473	0.527	4
ENSG00000130775	THEMIS2	EFO_0007987	DNA methylation-estimated granulocyte proportions	measurement	2.40252	1	0	1
ENSG00000166454	ATMIN	EFO_0000508	Family history of other specific disorders	genetic, familial or congenital disease	-0.0893055	0.459	0.541	48
ENSG00000165474	GJB2	EFO_1001176	Sensorineural hearing loss	nervous system disease	-0.182163	0.474	0.526	1
ENSG00000129535	NRL	MONDO_0043209			-0.0853823	0.485	0.515	1
ENSG00000261150	EPPK1	EFO_0004735	Alanine aminotransferase levels (UKB data field 30620) (Gene-based burden)	measurement	-0.0948682	0.457	0.543	4
ENSG00000159496	RGL4	EFO_0004833	Neutrophill count	measurement	-0.111303	0.463	0.537	2
ENSG00000112701	SENP6	EFO_0700121			-0.158783	0.445	0.555	1
ENSG00000167258	CDK12	EFO_0010700	High light scatter reticulocyte percentage (UKB data field 30290) (Gene-based burden)	measurement	0.11894	1	0	1
ENSG00000173327	MAP3K11	EFO_0000537	Hypertension	cardiovascular disease	3.33999	1	0	1
ENSG00000172269	DPAGT1	MONDO_0008294			0.274259	0.632	0.368	7
ENSG00000244122	UGT1A7	MONDO_0021020			-0.447901	0.285	0.715	14
ENSG00000161405	IKZF3	EFO_0004308	Decreased white blood cell count	measurement	-0.179859	0.445	0.555	2
ENSG00000163933	RFT1	EFO_0011011	Sitting height	measurement	0.366795	0.601	0.399	3
ENSG00000113580	NR3C1	EFO_0009805	Whole body water mass	measurement	23.5418	1	0	1
ENSG00000198695	MT-ND6	HP_0001260			-0.048532	0.489	0.511	1
ENSG00000204296	TSBP1	EFO_0004842	Eosinophill count	measurement	0.111501	0.587	0.413	11
ENSG00000196242	OR2C3	EFO_0004458	C reactive protein levels (UKB data field 30710) (Gene-based burden)	measurement	0.0121626	0.489	0.511	2
ENSG00000132471	WBP2	EFO_0007800	Trunk fat percentage	measurement	0.471276	0.556	0.444	3
ENSG00000187010	RHD	EFO_0004615	Serum levels of protein APOB	measurement	-0.035382	0	1	1
ENSG00000116133	DHCR24	EFO_0004615	Serum levels of protein APOB	measurement	-0.706715	0	1	1
ENSG00000183431	SF3A3	EFO_0007777	Basal metabolic rate	measurement	5.56381	0.881	0.119	1
ENSG00000007516	BAIAP3	EFO_0004980	Appendicular lean mass	measurement	0.023939	0.553	0.447	1
ENSG00000169957	ZNF768	EFO_0004842	Eosinophill count	measurement	-0.208716	0.344	0.656	2
ENSG00000204538	PSORS1C2	EFO_0007989	Monocyte percentage	measurement	-0.033811	0.479	0.521	12
ENSG00000127463	EMC1	MONDO_0019719			-0.089433	0.486	0.514	1
ENSG00000100116	GCAT	EFO_0004312	Forced vital capacity (fvc)	measurement	-0.0862435	0	1	1
ENSG00000112367	FIG4	EFO_0003108	Essential tremor	nervous system disease	-0.176739	0.475	0.525	1
ENSG00000140396	NCOA2	EFO_0004533	Alkaline phosphatase levels (UKB data field 30610) (Gene-based burden)	measurement	-0.13815	0	1	1
ENSG00000071189	SNX13	EFO_0004696	Serum levels of protein SHBG	measurement	0.123969	0.518	0.482	2
ENSG00000110717	NDUFS8	MONDO_0100133			-0.243535	0.392	0.608	33
ENSG00000161955	TNFSF13	EFO_0004535	Serum levels of protein ALB	measurement	-0.108873	0.415	0.585	3
ENSG00000138180	CEP55	MONDO_0013726			-0.079572	0.484	0.516	1
ENSG00000159784	FAM131B	MONDO_0004975	Alzheimer's disease in APOE e4+ carriers	nervous system disease	-1.93994	0	1	1
ENSG00000095002	MSH2	MONDO_0005835			-0.385414	0.314	0.686	1755
ENSG00000161653	NAGS	EFO_0004526	Mean corpuscular volume	measurement	-0.158885	0.437	0.563	2
ENSG00000169871	TRIM56	EFO_0003924	Other | anaesthetics administered post delivery	phenotype	0.00882604	0.486	0.514	2
ENSG00000223609	HBD	MONDO_0011399			-0.0658098	0.487	0.513	1
ENSG00000139990	DCAF5	EFO_0004735	Alanine aminotransferase levels (UKB data field 30620) (Gene-based burden)	measurement	0.0963135	0.528	0.472	2
ENSG00000116688	MFN2	MONDO_0019551			-0.416629	0.301	0.699	109
ENSG00000160796	NBEAL2	EFO_0004314	Forced expiratory volume in 1-second (fev1)	measurement	0.119836	1	0	1
ENSG00000196735	HLA-DQA1	HP_0000964	Eczema/dermatitis | non-cancer illness code, self-reported	phenotype	-0.0374503	0.471	0.529	6
ENSG00000155749	FLACC1	EFO_0004541	Glycated haemoglobin HbA1c levels adjusted for BMI	measurement	-0.0740534	0	1	1
ENSG00000198026	ZNF335	MONDO_0016660			-0.463014	0.27	0.73	55
ENSG00000206474	OR10C1	EFO_0005091	Monocyte count	measurement	-0.249261	0.37	0.63	2
ENSG00000080603	SRCAP	EFO_0004617	Cystatin C levels (UKB data field 30720) (Gene-based burden)	measurement	-0.753525	0	1	1
ENSG00000126705	AHDC1	Orphanet_183763			-0.0773478	0.485	0.515	1
ENSG00000215529	EFCAB8	EFO_0003924	Other | anaesthetics administered post delivery	phenotype	0.00962518	0.491	0.509	2
ENSG00000105793	GTPBP10	EFO_0004468	ICD10 R73: Elevated blood glucose level (Gene-based burden)	measurement	0.378183	1	0	1
ENSG00000068078	FGFR3	EFO_0004743	Facial morphology [Right facial angle of ps-ex-go]	phenotype	-0.14962	0.48	0.52	1
ENSG00000170425	ADORA2B	EFO_0007803	Longest period of unenthusiasm / disinterest	measurement	-0.239231	0	1	1
ENSG00000175920	DOK7	EFO_0006903	Serum levels of protein HGF	measurement	-1.34282	0	1	1
ENSG00000183688	RFLNB	EFO_0004339	Standing height	measurement	0.209179	1	0	1
ENSG00000139625	MAP3K12	EFO_0004533	Alkaline phosphatase levels (UKB data field 30610) (Gene-based burden)	measurement	-0.342762	0	1	1
ENSG00000122515	ZMIZ2	EFO_0004528	Mean corpuscular haemoglobin concentration	measurement	-0.0483759	0.471	0.529	4
ENSG00000149970	CNKSR2	Orphanet_93951			-0.512806	0.269	0.731	29
ENSG00000160683	CXCR5	EFO_0007991	Eosinophill percentage	measurement	0.428394	1	0	1
ENSG00000176894	PXMP2	MONDO_0016362			-0.135725	0.439	0.561	2
ENSG00000175164	ABO	EFO_0007774	Thrombomodulin sensitivity ratio (normalized peak thrombin generation to thrombomodulin)	measurement	0.109358	0.589	0.411	2
ENSG00000103335	PIEZO1	EFO_0004587	Lymphocyte count	measurement	-0.15205	0.46	0.54	2
ENSG00000173113	TRMT112	EFO_0004584	Mean platelet (thrombocyte) volume	measurement	-0.122575	0.461	0.539	2
ENSG00000140264	SERF2	EFO_0004348	Hematocrit	measurement	0.150539	0.616	0.384	2
ENSG00000278535	DHRS11	EFO_0005093	Hip circumference	measurement	-0.326957	0.27	0.73	3
ENSG00000115904	SOS1	MONDO_0018997			-0.489899	0.253	0.747	445
ENSG00000160255	ITGB2	MONDO_0013016			0.144999	0.556	0.444	2
ENSG00000172977	KAT5	EFO_0003884	Chronic renal failure [ckd]	urinary system disease	0.0542481	0.519	0.481	1
ENSG00000126822	PLEKHG3	EFO_0007986	Reticulocyte count	measurement	-0.162128	0.375	0.625	4
ENSG00000142675	CNKSR1	EFO_0004627	IGF 1 (UKB data field 30770) (Gene-based burden)	measurement	-0.156906	0	1	1
ENSG00000164308	ERAP2	EFO_0004736	Aspartate aminotransferase levels (UKB data field 30650) (Gene-based burden)	measurement	0.0219362	0.518	0.482	3
ENSG00000112039	FANCE	EFO_0004713	FEV1 FVC ratio Z score (UKB data field 20258) (Gene-based burden)	measurement	0.00701142	0.491	0.509	2
ENSG00000181191	PJA1	EFO_0004995	Trunk fat-free mass	measurement	0.100556	0.573	0.427	3
ENSG00000101546	RBFA	EFO_0004531	Urate levels (UKB data field 30880) (Gene-based burden)	measurement	-0.46663	0	1	1
ENSG00000143869	GDF7	EFO_0004611	Low density lipoprotein cholesterol levels	measurement	0.1509	1	0	1
ENSG00000068028	RASSF1	EFO_0007984	Platelet distribution width	measurement	-0.164067	0	1	1
ENSG00000128626	MRPS12	EFO_0000508	Family history of other specific disorders	genetic, familial or congenital disease	-0.499066	0.27	0.73	6
ENSG00000139990	DCAF5	EFO_0008002	Strenuous sports | types of physical activity in last 4 weeks	measurement	-0.801913	0.074	0.926	1
ENSG00000141293	SKAP1	EFO_0010917	Kidney injury molecule 1 levels	measurement	0.878308	1	0	1
ENSG00000204542	C6orf15	EFO_1001055	Hypothyroidism/myxoedema | non-cancer illness code, self-reported	Uncategorised	0.170508	0.645	0.355	9
ENSG00000170619	COMMD5	EFO_0009188	Red blood cell (erythrocyte) distribution width	measurement	-0.0249909	0.488	0.512	2
ENSG00000136160	EDNRB	EFO_0007777	Basal metabolic rate	measurement	2.31104	0.69	0.31	1
ENSG00000102595	UGGT2	EFO_0004340	Body mass index (bmi)	measurement	-0.0710024	0.455	0.545	2
ENSG00000149043	SYT8	EFO_0000508	Family history of other specific disorders	genetic, familial or congenital disease	-0.461013	0.258	0.742	25
ENSG00000109323	MANBA	EFO_0004908	Testosterone to estradiol ratio	measurement	0.0549703	1	0	1
ENSG00000168477	TNXB	EFO_0003894	Acne	integumentary system disease	-0.0153001	0.501	0.499	3
ENSG00000204301	NOTCH4	EFO_1000726	Lichen planus | non-cancer illness code, self-reported	integumentary system disease	-0.0529623	0.5	0.5	1
ENSG00000073350	LLGL2	EFO_0004348	Hematocrit	measurement	-0.0597668	0.456	0.544	2
ENSG00000107738	VSIR	MONDO_0019588			-0.125799	0.489	0.511	1
ENSG00000113905	HRG	EFO_0007937	Serum levels of protein IRF6	measurement	-0.0981407	0.483	0.517	2
ENSG00000261272	MUC22	EFO_0003839	Retinal problem | non-cancer illness code, self-reported	disease of visual system	0.0501257	0.52	0.48	9
ENSG00000111642	CHD4	EFO_0000508	Family history of other specific disorders	genetic, familial or congenital disease	-0.550627	0.268	0.732	35
ENSG00000112599	GUCA1B	MONDO_0019200			-0.166091	0.435	0.565	62
ENSG00000031698	SARS1	EFO_0004611	Low density lipoprotein cholesterol levels	measurement	0.0608121	0.517	0.483	2
ENSG00000110066	KMT5B	EFO_0000508	Family history of other specific disorders	genetic, familial or congenital disease	-0.629529	0.204	0.796	22
ENSG00000167074	TEF	EFO_0007993	Lymphocyte percentage	measurement	0.155394	0.605	0.395	3
ENSG00000173110	HSPA6	EFO_0004833	Neutrophill count	measurement	0.0313594	0.526	0.474	3
ENSG00000277586	NEFL	Orphanet_99939			-0.470299	0.281	0.719	342
ENSG00000167378	IRGQ	EFO_0004980	Appendicular lean mass	measurement	-0.0814248	0.474	0.526	2
ENSG00000172053	QARS1	EFO_0007878	Average weekly intake of other alcoholic drinks	measurement	0.474696	1	0	1
ENSG00000069020	MAST4	EFO_0006336	Diastolic blood pressure, manual reading	measurement	0.0679747	1	0	1
ENSG00000106635	BCL7B	EFO_0007997	Granulocyte percentage of myeloid white cells	measurement	0.24163	1	0	1
ENSG00000197859	ADAMTSL2	EFO_0004509	Hemoglobin [conditional]	measurement	0.0658755	0.515	0.485	4
ENSG00000198886	MT-ND4	MONDO_0009068			0.0385993	0.537	0.463	7
ENSG00000128654	MTX2	EFO_0004339	Standing height	measurement	0.169857	1	0	1
ENSG00000184271	POU6F1	EFO_0007984	Platelet distribution width	measurement	0.148665	0.809	0.191	1
ENSG00000107099	DOCK8	MONDO_0013581			-0.108225	0.485	0.515	1
ENSG00000124126	PREX1	EFO_0000508	Family history of other specific disorders	genetic, familial or congenital disease	-0.303904	0.347	0.653	51
ENSG00000177054	ZDHHC13	EFO_0000508	Family history of other specific disorders	genetic, familial or congenital disease	0.029307	0.505	0.495	18
ENSG00000228727	SAPCD1	EFO_0010762	Receptor for advanced glycosylation end products levels	measurement	0.0755965	0.532	0.468	3
ENSG00000188428	BLOC1S5	EFO_0007777	Basal metabolic rate	measurement	-435.049	0	1	1
ENSG00000105877	DNAH11	EFO_0000305	Breast cancer | illnesses of adopted mother	cell proliferation disorder	0.674292	1	0	1
ENSG00000126226	PCID2	EFO_0004528	Mean corpuscular haemoglobin concentration	measurement	-0.0601276	0.467	0.533	3
ENSG00000142230	SAE1	EFO_0004533	Alkaline phosphatase levels (UKB data field 30610) (Gene-based burden)	measurement	0.0108784	0.508	0.492	3
ENSG00000106829	TLE4	EFO_0000508	Family history of other specific disorders	genetic, familial or congenital disease	0.0371954	0.51	0.49	13
ENSG00000130348	QRSL1	MONDO_0030006			-0.164603	0.437	0.563	6
ENSG00000179295	PTPN11	MONDO_0007979			-0.594862	0.225	0.775	182
ENSG00000288702	UGT1A3	MONDO_0009383			-0.292682	0.36	0.64	53
ENSG00000065060	BLTP3A	EFO_0005093	Hip circumference	measurement	1.66497	1	0	1
ENSG00000137806	NDUFAF1	EFO_0007993	Lymphocyte percentage	measurement	0.118451	0.543	0.457	2
ENSG00000185658	BRWD1	EFO_0004339	Standing height	measurement	-0.880094	0	1	1
ENSG00000087258	GNAO1	EFO_0000508	Family history of other specific disorders	genetic, familial or congenital disease	-0.691747	0.211	0.789	51
ENSG00000100219	XBP1	EFO_0002892	Thyroid cancer | cancer code, self-reported	cell proliferation disorder	1.37795	1	0	1
ENSG00000112812	PRSS16	EFO_0003958	Childhood sunburn occasions	integumentary system disease	-0.106182	0.002	0.998	1
ENSG00000140694	PARN	EFO_0004312	Forced vital capacity (fvc)	measurement	0.152477	1	0	1
ENSG00000007202	BLTP2	EFO_0010700	High light scatter reticulocyte percentage (UKB data field 30290) (Gene-based burden)	measurement	-1.16507	0	1	1
ENSG00000112782	CLIC5	EFO_0009270	Heel bone mineral density (bmd) t-score, automated	measurement	0.0645082	1	0	1
ENSG00000138686	BBS7	Orphanet_71862	Hereditary retinal dystrophies	disease of visual system	0.633824	0.719	0.281	3
ENSG00000176165	FOXG1	HP_0010864			-0.10052	0.485	0.515	1
ENSG00000134982	APC	EFO_0004995	Trunk fat-free mass	measurement	-0.138228	0.461	0.539	2
ENSG00000143771	CNIH4	EFO_0009390	Sum neutrophil eosinophil counts	measurement	-0.143004	0	1	1
ENSG00000148935	GAS2	EFO_0000508	Family history of other specific disorders	genetic, familial or congenital disease	0.0378164	0.512	0.488	12
ENSG00000138031	ADCY3	EFO_0001073	Obesity	Uncategorised	0.230581	1	0	1
ENSG00000136574	GATA4	MONDO_0016660			-0.0991729	0.485	0.515	1
ENSG00000164048	ZNF589	EFO_0000508	Family history of other specific disorders	genetic, familial or congenital disease	0.00509425	0.509	0.491	15
ENSG00000075568	TMEM131	EFO_1000627	Other disorders of thyroid	endocrine system disease	-0.0669602	0	1	1
ENSG00000173868	PHOSPHO1	EFO_0000319	Circulatory disease nec	cardiovascular disease	0.21694	1	0	1
ENSG00000198739	LRRTM3	EFO_0000508	Family history of other specific disorders	genetic, familial or congenital disease	0.0157942	0.506	0.494	13
ENSG00000162302	RPS6KA4	EFO_0004833	Neutrophill count	measurement	28.4966	1	0	1
ENSG00000204301	NOTCH4	MONDO_0004880	Less frequent bowel movements when abdominal discomfort pain started - 504 Always (UKB data field 21030) (Gene-based burden)	gastrointestinal disease	-0.00299571	0.508	0.492	7
ENSG00000241370	RPP21	EFO_0000405	Anal and rectal conditions	Uncategorised	-0.420417	0.22	0.78	3
ENSG00000132394	EEFSEC	EFO_0007984	Platelet distribution width	measurement	-0.191279	0	1	1
ENSG00000169291	SHE	EFO_0000508	Family history of other specific disorders	genetic, familial or congenital disease	-0.0478187	0.467	0.533	20
ENSG00000135744	AGT	MONDO_0017609			-0.0813308	0.459	0.541	72
ENSG00000196735	HLA-DQA1	EFO_1000760	Rosacea	integumentary system disease	0.0125087	0.503	0.497	2
ENSG00000136270	TBRG4	EFO_0004842	Eosinophill count	measurement	-0.0216778	0.491	0.509	4
ENSG00000167791	CABP2	EFO_0000508	Family history of other specific disorders	genetic, familial or congenital disease	-0.556648	0.245	0.755	8
ENSG00000169087	HSPBAP1	EFO_0003924	Other | anaesthetics administered post delivery	phenotype	0.48093	1	0	1
ENSG00000114270	COL7A1	EFO_0004339	Standing height	measurement	0.139004	0.578	0.422	3
ENSG00000111186	WNT5B	EFO_0004528	Mean corpuscular haemoglobin concentration	measurement	-0.0392252	0.467	0.533	2
ENSG00000133884	DPF2	EFO_0004339	Standing height	measurement	0.311896	1	0	1
ENSG00000130177	CDC16	Orphanet_309005	"Disorder of lipoprotein metabolism, unspecified"	genetic, familial or congenital disease	0.123952	1	0	1
ENSG00000089289	IGBP1	MONDO_0010333			0.0329833	0.526	0.474	4
ENSG00000137094	DNAJB5	EFO_0004842	Eosinophill count	measurement	0.135785	0.549	0.451	2
ENSG00000196218	RYR1	MONDO_0015168			-0.0488726	0.479	0.521	13
ENSG00000196812	ZSCAN16	EFO_0007814	3mm regularity index (left)	measurement	1.99605	1	0	1
ENSG00000204531	POU5F1	EFO_1001986	Other acquired musculoskeletal deformity	musculoskeletal or connective tissue disease	-0.933989	0.062	0.938	5
ENSG00000103275	UBE2I	EFO_0004980	Appendicular lean mass	measurement	0.0109425	0.494	0.506	5
ENSG00000167491	GATAD2A	EFO_0000508	Family history of other specific disorders	genetic, familial or congenital disease	-0.0736399	0.435	0.565	39
ENSG00000167972	ABCA3	HP_0002093	Respiratory insufficiency	phenotype	-0.201529	0.474	0.526	1
ENSG00000153094	BCL2L11	EFO_0004713	FEV1 FVC ratio Z score (UKB data field 20258) (Gene-based burden)	measurement	-0.269209	0.369	0.631	1
ENSG00000158882	TOMM40L	EFO_0004842	Eosinophill count	measurement	-0.0661673	0	1	1
ENSG00000055118	KCNH2	EFO_0000508	Family history of other specific disorders	genetic, familial or congenital disease	-0.0964599	0.45	0.55	8
ENSG00000130175	PRKCSH	Orphanet_2924			-0.342721	0.328	0.672	98
ENSG00000116748	AMPD1	EFO_0007988	White blood cell count	measurement	0.00767848	0.496	0.504	2
ENSG00000112699	GMDS	Orphanet_98977	Juvenile Open Angle Glaucoma	disease of visual system	-1.95713	0	1	1
ENSG00000131771	PPP1R1B	MONDO_0004979	Asthma	respiratory or thoracic disease	-3.54627	0	1	1
ENSG00000106384	MOGAT3	EFO_0007992	Basophill percentage	measurement	0.13512	0.508	0.492	2
ENSG00000204428	LY6G5C	EFO_0004705	Acquired hypothyroidism	endocrine system disease	-0.0473743	0.457	0.543	4
ENSG00000116830	TTF2	EFO_0004541	Glycated haemoglobin HbA1c levels adjusted for BMI	measurement	0.240792	0.658	0.342	1
ENSG00000153094	BCL2L11	EFO_0005952	Non-hodgkins lymphoma	cell proliferation disorder	-2.19308	0	1	1
ENSG00000122861	PLAU	EFO_0004842	Eosinophill count	measurement	-0.442644	0	1	1
ENSG00000157870	PRXL2B	EFO_0000729	Ulcerative colitis	gastrointestinal disease	0.521564	0.575	0.425	3
ENSG00000175785	PRIMA1	EFO_0004995	Trunk fat-free mass	measurement	-0.174867	0.375	0.625	3
ENSG00000122642	FKBP9	EFO_0004995	Trunk fat-free mass	measurement	0.126453	1	0	1
ENSG00000183682	BMP8A	EFO_0004713	FEV1 FVC ratio Z score (UKB data field 20258) (Gene-based burden)	measurement	0.0330864	0.522	0.478	3
ENSG00000183386	FHL3	EFO_0004705	Acquired hypothyroidism	endocrine system disease	0.0213204	0.794	0.206	1
ENSG00000085788	DDHD2	HP_0001263			-0.200281	0.474	0.526	1
ENSG00000239732	TLR9	EFO_0004627	IGF 1 (UKB data field 30770) (Gene-based burden)	measurement	0.233146	1	0	1
ENSG00000278662	GOLGA6L10	EFO_0008354	Number of incorrect matches in round	measurement	-0.0140862	0	1	1
ENSG00000239697	TNFSF12	EFO_0009805	Whole body water mass	measurement	-0.307067	0	1	1
ENSG00000148926	ADM	EFO_0004612	High-density lipoprotein 3 cholesterol levels	measurement	0.262663	1	0	1
ENSG00000152684	PELO	EFO_0000508	Family history of other specific disorders	genetic, familial or congenital disease	-0.671318	0.183	0.817	16
ENSG00000164379	FOXQ1	EFO_0004528	Mean corpuscular haemoglobin concentration	measurement	0.313115	1	0	1
ENSG00000135297	MTO1	HP_0012443			0.57877	0.686	0.314	2
ENSG00000173621	LRFN4	EFO_0004305	Nucleated red blood cell count	measurement	0.0510699	0.533	0.467	3
ENSG00000078808	SDF4	EFO_0003924	Other | anaesthetics administered post delivery	phenotype	-0.0517523	0.485	0.515	2
ENSG00000113163	CERT1	EFO_0004611	Low density lipoprotein cholesterol levels	measurement	0.0663234	0.502	0.498	3
ENSG00000141380	SS18	EFO_0004528	Mean corpuscular haemoglobin concentration	measurement	-0.122606	0.472	0.528	2
ENSG00000137474	MYO7A	EFO_0004736	Aspartate aminotransferase levels (UKB data field 30650) (Gene-based burden)	measurement	-0.0897428	0.418	0.582	5
ENSG00000160226	CFAP410	MONDO_0015993			-0.159038	0.477	0.523	1
ENSG00000163935	SFMBT1	EFO_0005409	Trunk predicted mass	measurement	0.0839148	0.549	0.451	2
ENSG00000204657	OR2H2	EFO_0004244	Interstitial lung disease | non-cancer illness code, self-reported	respiratory or thoracic disease	-4.54346	0.001	0.999	2
ENSG00000066923	STAG3	EFO_0005091	Monocyte count	measurement	-0.050411	0	1	1
ENSG00000242612	DECR2	EFO_0004526	Mean corpuscular volume	measurement	-0.00566883	0.486	0.514	7
ENSG00000244414	CFHR1	EFO_0004587	Lymphocyte count	measurement	0.029536	0.516	0.484	4
ENSG00000143776	CDC42BPA	EFO_0009390	Sum neutrophil eosinophil counts	measurement	0.747162	1	0	1
ENSG00000233608	TWIST2	EFO_0004517	Pulse wave arterial stiffness index	measurement	0.957164	0.592	0.408	2
ENSG00000164091	WDR82	EFO_0004526	Mean corpuscular volume	measurement	0.198726	1	0	1
ENSG00000188396	DYNLT4	EFO_0004611	Low density lipoprotein cholesterol levels	measurement	-0.706775	0	1	1
ENSG00000113971	NPHP3	EFO_0000508	Family history of other specific disorders	genetic, familial or congenital disease	0.0103579	0.501	0.499	48
ENSG00000139998	RAB15	EFO_0004526	Mean corpuscular volume	measurement	0.146797	0.587	0.413	3
ENSG00000213676	ATF6B	EFO_0001060	Celiac disease	gastrointestinal disease	-0.792836	0.394	0.606	4
ENSG00000250361	GYPB	EFO_0009188	Red blood cell (erythrocyte) distribution width	measurement	-0.013337	0.482	0.518	2
ENSG00000182224	CYB5D1	EFO_0000508	Family history of other specific disorders	genetic, familial or congenital disease	-0.590273	0.231	0.769	12
ENSG00000064995	TAF11	EFO_0004614	Apolipoprotein A levels	measurement	0.00960241	0.495	0.505	2
ENSG00000261272	MUC22	HP_0000836	Hypothyroidism/myxoedema | non-cancer illness code, self-reported	Uncategorised	-0.36212	0.351	0.649	13
ENSG00000172794	RAB37	EFO_0004570	Total bilirubin levels (UKB data field 30840) (Gene-based burden)	measurement	-0.19912	0	1	1
ENSG00000079308	TNS1	EFO_0009253	Immature reticulocyte fraction	measurement	0.00483109	0.51	0.49	13
ENSG00000164707	SLC13A4	EFO_0004339	Standing height	measurement	0.0751423	1	0	1
ENSG00000105497	ZNF175	EFO_0005090	Basophill count	measurement	-1.06265	0	1	1
ENSG00000163599	CTLA4	EFO_0001060	Celiac disease	gastrointestinal disease	0.770353	0.724	0.276	2
ENSG00000232040	SCAND3	EFO_0003898	Ankylosing spondylitis	musculoskeletal or connective tissue disease	0.623108	0.602	0.398	3
ENSG00000182179	UBA7	EFO_0009253	Immature reticulocyte fraction	measurement	0.456936	1	0	1
ENSG00000160808	MYL3	EFO_0004541	Glycated haemoglobin HbA1c levels adjusted for BMI	measurement	-0.163648	0.435	0.565	2
ENSG00000172006	ZNF554	EFO_0004541	Glycated haemoglobin HbA1c levels adjusted for BMI	measurement	-0.0718166	0	1	1
ENSG00000088832	FKBP1A	EFO_0000508	Family history of other specific disorders	genetic, familial or congenital disease	-0.710962	0.214	0.786	3
ENSG00000129353	SLC44A2	EFO_0004314	Forced expiratory volume in 1-second (fev1)	measurement	-0.0776234	0	1	1
ENSG00000106571	GLI3	HP_0001347			-0.196613	0.474	0.526	1
ENSG00000153902	LGI4	EFO_0004584	Mean platelet (thrombocyte) volume	measurement	-0.791186	0	1	1
ENSG00000166716	ZNF592	EFO_0004309	Platelet count	measurement	-11.8811	0	1	1
ENSG00000062716	VMP1	EFO_0005091	Monocyte count	measurement	-0.00088031	0.49	0.51	3
ENSG00000139428	MMAB	EFO_0000508	Family history of other specific disorders	genetic, familial or congenital disease	-0.349617	0.339	0.661	15
ENSG00000115419	GLS	EFO_0010257			-0.18054	0.448	0.552	1
ENSG00000149761	NUDT22	EFO_0004526	Mean corpuscular volume	measurement	0.07701	0.552	0.448	3
ENSG00000135596	MICAL1	EFO_0004526	Mean corpuscular volume	measurement	-0.236047	0.47	0.53	4
ENSG00000107816	LZTS2	EFO_0004995	Trunk fat-free mass	measurement	0.250845	0.573	0.427	2
ENSG00000185189	NRBP2	EFO_0004527	Mean corpuscular haemoglobin	measurement	-0.0623182	0	1	1
ENSG00000196233	LCOR	EFO_0004995	Trunk fat-free mass	measurement	0.350038	1	0	1
ENSG00000148290	SURF1	EFO_0003832	Other disorders of gallbladder	gastrointestinal disease	-0.281052	0	1	1
ENSG00000182180	MRPS16	EFO_0004530	Triglyceride levels	measurement	1.02884	1	0	1
ENSG00000237289	CKMT1B	EFO_0004584	Mean platelet (thrombocyte) volume	measurement	0.000967588	0.491	0.509	2
ENSG00000170340	B3GNT2	EFO_1000627	Other disorders of thyroid	endocrine system disease	0.011781	0.891	0.109	1
ENSG00000014164	ZC3H3	EFO_0005091	Monocyte count	measurement	-0.145394	0.462	0.538	2
ENSG00000130775	THEMIS2	EFO_0000508	Family history of other specific disorders	genetic, familial or congenital disease	-0.0295697	0.487	0.513	25
ENSG00000164091	WDR82	EFO_0000508	Family history of other specific disorders	genetic, familial or congenital disease	-0.65426	0.226	0.774	4
ENSG00000105767	CADM4	EFO_0004612	High-density lipoprotein 3 cholesterol levels	measurement	-0.194039	0	1	1
ENSG00000090382	LYZ	EFO_0009390	Sum neutrophil eosinophil counts	measurement	-0.044854	0	1	1
ENSG00000105287	PRKD2	EFO_0009270	Heel bone mineral density (bmd) t-score, automated	measurement	-0.0566391	0	1	1
ENSG00000213654	GPSM3	EFO_0009389	Sum eosinophil basophil counts	measurement	-0.108124	0.461	0.539	3
ENSG00000212993	POU5F1B	EFO_0007355	Cancer of other male genital organs (PheCode 187)	cell proliferation disorder	-2.1655	0.007	0.993	3
ENSG00000172568	FNDC9	EFO_0011011	Sitting height	measurement	-0.0201189	0.479	0.521	2
ENSG00000047365	ARAP2	EFO_0005091	Monocyte count	measurement	-0.0719026	0	1	1
ENSG00000134802	SLC43A3	EFO_0004842	Eosinophill count	measurement	0.281122	0.587	0.413	2
ENSG00000144218	AFF3	EFO_0007978	Red blood cell count	measurement	-0.531034	0.247	0.753	1
ENSG00000172216	CEBPB	EFO_0004696	Serum levels of protein SHBG	measurement	0.139581	1	0	1
ENSG00000117569	PTBP2	EFO_0008393	Mean time to correctly identify matches	measurement	0.0290461	1	0	1
ENSG00000160202	CRYAA	MONDO_0011060			-0.0172264	0.496	0.504	1
ENSG00000117360	PRPF3	Orphanet_71862	Hereditary retinal dystrophies	disease of visual system	-0.482024	0.3	0.7	10
ENSG00000124177	CHD6	EFO_0000508	Family history of other specific disorders	genetic, familial or congenital disease	-0.265119	0.376	0.624	73
ENSG00000213760	ATP6V1G2	EFO_0000685	Rheumatoid arthritis	musculoskeletal or connective tissue disease	-2.47203	0.013	0.987	3
ENSG00000008441	NFIX	MONDO_0011244			-0.560233	0.248	0.752	125
ENSG00000081087	OSTM1	EFO_0008354	Number of incorrect matches in round	measurement	-0.321476	0	1	1
ENSG00000181649	PHLDA2	EFO_0004531	Urate levels (UKB data field 30880) (Gene-based burden)	measurement	0.0727206	1	0	1
ENSG00000135148	TRAFD1	EFO_0005140	Autoimmune traits	immune system disease	2.12043	1	0	1
ENSG00000263002	ZNF234	EFO_0000508	Family history of other specific disorders	genetic, familial or congenital disease	-0.337101	0.345	0.655	18
ENSG00000119242	CCDC92	EFO_0004526	Mean corpuscular volume	measurement	0.0940524	0.553	0.447	2
ENSG00000212126	TAS2R50	EFO_0000508	Family history of other specific disorders	genetic, familial or congenital disease	-0.420834	0.297	0.703	14
ENSG00000061656	SPAG4	EFO_0004615	Serum levels of protein APOB	measurement	0.0299425	0.522	0.478	3
ENSG00000143369	ECM1	EFO_0007997	Granulocyte percentage of myeloid white cells	measurement	1.32985	1	0	1
ENSG00000182541	LIMK2	EFO_0004995	Trunk fat-free mass	measurement	0.427445	1	0	1
ENSG00000168615	ADAM9	EFO_0005090	Basophill count	measurement	-0.0932789	0	1	1
ENSG00000116127	ALMS1	EFO_0003966	Eye/eyelid problem | non-cancer illness code, self-reported	disease of visual system	-0.0602131	0.494	0.506	1
ENSG00000139218	SCAF11	EFO_0004458	C reactive protein levels (UKB data field 30710) (Gene-based burden)	measurement	-0.259687	0	1	1
ENSG00000186868	MAPT	Orphanet_240071			-0.635034	0.21	0.79	15
ENSG00000104687	GSR	EFO_0008354	Number of incorrect matches in round	measurement	2.35212	1	0	1
ENSG00000171502	COL24A1	EFO_0007788	Waist-to-hip ratio adjusted for body mass index	measurement	0.403347	1	0	1
ENSG00000172725	CORO1B	EFO_0010701	Mean reticulocyte volume (UKB data field 30260) (Gene-based burden)	measurement	0.145688	0.574	0.426	2
ENSG00000188611	ASAH2	EFO_0004531	Urate levels (UKB data field 30880) (Gene-based burden)	measurement	-0.105275	0.423	0.577	2
ENSG00000148303	RPL7A	EFO_0007993	Lymphocyte percentage	measurement	-0.0758864	0.49	0.51	3
ENSG00000185658	BRWD1	EFO_0004570	Total bilirubin levels (UKB data field 30840) (Gene-based burden)	measurement	-0.220361	0	1	1
ENSG00000124067	SLC12A4	HP_0000836	Hypothyroidism/myxoedema | non-cancer illness code, self-reported	Uncategorised	4.72389	1	0	1
ENSG00000164615	CAMLG	EFO_0003924	Other | anaesthetics administered post delivery	phenotype	-0.364779	0	1	1
ENSG00000109846	CRYAB	EFO_0000538	Other hypertrophic cardiomyopathy	cardiovascular disease	-0.155381	0.438	0.562	3
ENSG00000173261	PLAC8L1	EFO_0000508	Family history of other specific disorders	genetic, familial or congenital disease	0.10975	0.535	0.465	4
ENSG00000213593	TMX2	EFO_0009599	Feeling hurt	measurement	0.0608881	1	0	1
ENSG00000110057	UNC93B1	EFO_0000508	Family history of other specific disorders	genetic, familial or congenital disease	-0.458951	0.285	0.715	15
ENSG00000127837	AAMP	EFO_0009388	Sum basophil neutrophil counts	measurement	0.276111	1	0	1
ENSG00000164597	COG5	EFO_0004614	Apolipoprotein A levels	measurement	-0.156461	0	1	1
ENSG00000107317	PTGDS	EFO_0007937	Serum levels of protein IRF6	measurement	-0.510714	0.234	0.766	6
ENSG00000163946	TASOR	EFO_0007985	Platelet crit	measurement	0.539054	1	0	1
ENSG00000204580	DDR1	EFO_0000384	Regional enteritis	gastrointestinal disease	0.0510734	0.508	0.492	2
ENSG00000213918	DNASE1	EFO_0004532	Gamma glutamyltransferase levels (UKB data field 30730) (Gene-based burden)	measurement	-0.953749	0	1	1
ENSG00000101868	POLA1	EFO_0000508	Family history of other specific disorders	genetic, familial or congenital disease	-0.523789	0.244	0.756	30
ENSG00000126749	EMG1	EFO_0010701	Mean reticulocyte volume (UKB data field 30260) (Gene-based burden)	measurement	-0.1835	0.463	0.537	2
ENSG00000197114	ZGPAT	MONDO_0002406	Chronic dermatitis due to solar radiation	integumentary system disease	0.048122	0.524	0.476	3
ENSG00000145476	CYP4V2	EFO_0003827	Blood clot in the lung | blood clot, dvt, bronchitis, emphysema, asthma, rhinitis, eczema, allergy diagnosed by doctor	cardiovascular disease	-0.0254281	0.493	0.507	3
ENSG00000204531	POU5F1	EFO_0000701	Degenerative skin conditions and other dermatoses	integumentary system disease	-0.0816792	0.415	0.585	11
ENSG00000140832	MARVELD3	EFO_0004736	Aspartate aminotransferase levels (UKB data field 30650) (Gene-based burden)	measurement	-0.0100216	0.489	0.511	5
ENSG00000188389	PDCD1	EFO_0009715	Wheezing	phenotype	-0.230516	0	1	1
ENSG00000248592	STIMATE-MUSTN1	EFO_0009270	Heel bone mineral density (bmd) t-score, automated	measurement	0.201881	1	0	1
ENSG00000100116	GCAT	EFO_0004980	Appendicular lean mass	measurement	-0.0123101	0.002	0.998	1
ENSG00000163666	HESX1	MONDO_0024464			-0.110412	0.487	0.513	1
ENSG00000125818	PSMF1	EFO_0000508	Family history of other specific disorders	genetic, familial or congenital disease	-0.478566	0.278	0.722	27
ENSG00000164175	SLC45A2	EFO_0003924	Other | anaesthetics administered post delivery	phenotype	-0.218359	0.457	0.543	3
ENSG00000184381	PLA2G6	MONDO_0005180	Parkinson's disease	nervous system disease	-0.311457	0.331	0.669	39
ENSG00000198919	DZIP3	EFO_0007986	Reticulocyte count	measurement	0.0756795	0.555	0.445	2
ENSG00000140905	GCSH	EFO_0000508	Family history of other specific disorders	genetic, familial or congenital disease	0.0340074	0.51	0.49	13
ENSG00000120708	TGFBI	MONDO_0011855			0.685486	0.724	0.276	3
ENSG00000105696	TMEM59L	EFO_0008561	Diaphragmatic hernia	phenotype	-0.0309204	0.458	0.542	1
ENSG00000148057	IDNK	EFO_0007996	Eosinophil percentage of granulocytes	measurement	-0.314379	0	1	1
ENSG00000189077	TMEM120A	EFO_0000508	Family history of other specific disorders	genetic, familial or congenital disease	-0.709662	0.196	0.804	24
ENSG00000266472	MRPS21	EFO_0004312	Forced vital capacity (fvc)	measurement	0.383203	1	0	1
ENSG00000126653	NSRP1	EFO_0004533	Alkaline phosphatase levels (UKB data field 30610) (Gene-based burden)	measurement	-0.213724	0	1	1
ENSG00000167916	KRT24	MONDO_0005271	Allergic disease (Gene-based burden)	immune system disease	-1.40208	0.093	0.907	2
ENSG00000184110	EIF3C	EFO_0007989	Monocyte percentage	measurement	-0.0621643	0	1	1
ENSG00000213759	UGT2B11	EFO_0007986	Reticulocyte count	measurement	-0.129688	0.447	0.553	2
ENSG00000175309	PHYKPL	EFO_0007986	Reticulocyte count	measurement	-1.27672	0	1	1
ENSG00000187486	KCNJ11	EFO_0004842	Eosinophill count	measurement	0.0187844	1	0	1
ENSG00000168131	OR2B2	HP_0000364	Hearing difficulty/problems with background noise	phenotype	0.0211344	0.49	0.51	2
ENSG00000204084	INPP5B	EFO_0004312	Forced vital capacity (fvc)	measurement	0.0756668	1	0	1
ENSG00000014919	COX15	EFO_0009135			0.0131848	0.517	0.483	5
ENSG00000126602	TRAP1	EFO_1000294	15-year breast cancer-specific survival (ER negative or PR negative, and HER2 positive)	cell proliferation disorder	-0.113565	0.487	0.513	1
ENSG00000204472	AIF1	EFO_0009524	Disorders secondary to childbirth, surgery, trauma (PheCode 617)	reproductive system or breast disease	-0.0299794	0.473	0.527	1
ENSG00000241399	CD302	EFO_0007988	White blood cell count	measurement	-0.079097	0.459	0.541	5
ENSG00000142552	RCN3	EFO_0004908	Testosterone to estradiol ratio	measurement	0.0261755	0.525	0.475	3
ENSG00000135040	NAA35	EFO_0000508	Family history of other specific disorders	genetic, familial or congenital disease	-0.458776	0.277	0.723	10
ENSG00000117480	FAAH	EFO_0004527	Mean corpuscular haemoglobin	measurement	-0.102447	0	1	1
ENSG00000081985	IL12RB2	EFO_0004705	Acquired hypothyroidism	endocrine system disease	0.00798266	0.999	0.001	1
ENSG00000131096	PYY	Orphanet_927			-0.0853088	0.485	0.515	1
ENSG00000189056	RELN	HP_0001250	Epilepsy, recurrent seizures, convulsions	nervous system disease	-0.0762869	0.484	0.516	1
ENSG00000137834	SMAD6	EFO_0004528	Mean corpuscular haemoglobin concentration	measurement	-0.125038	0.472	0.528	3
ENSG00000066027	PPP2R5A	EFO_0004339	Standing height	measurement	0.186237	0.527	0.473	2
ENSG00000072518	MARK2	HP_0000750			-0.138944	0.483	0.517	1
ENSG00000116985	BMP8B	EFO_0009270	Heel bone mineral density (bmd) t-score, automated	measurement	-0.0323024	0.434	0.566	1
ENSG00000163154	TNFAIP8L2	MONDO_0002898	Secondary malignant neoplasm of skin	cell proliferation disorder	-1.26979	0	1	1
ENSG00000105656	ELL	EFO_0004533	Alkaline phosphatase levels (UKB data field 30610) (Gene-based burden)	measurement	0.233243	1	0	1
ENSG00000142082	SIRT3	HP_0000131	ICD10 D25: Leiomyoma of uterus (Gene-based burden)	phenotype	-0.00632108	0.49	0.51	1
ENSG00000147403	RPL10	Orphanet_3077			-0.0305457	0.493	0.507	7
ENSG00000055147	FAM114A2	EFO_0009188	Red blood cell (erythrocyte) distribution width	measurement	0.124682	0.569	0.431	3
ENSG00000057019	DCBLD2	EFO_0004584	Mean platelet (thrombocyte) volume	measurement	-0.0804395	0.414	0.586	4
ENSG00000119242	CCDC92	EFO_0006941	Hand grip strength (right)	measurement	-0.424405	0.396	0.604	2
ENSG00000103485	QPRT	EFO_0000508	Family history of other specific disorders	genetic, familial or congenital disease	-0.0613253	0.469	0.531	29
ENSG00000168477	TNXB	MONDO_0004979	Asthma	respiratory or thoracic disease	0.103861	0.595	0.405	13
ENSG00000179344	HLA-DQB1	EFO_0004735	Alanine aminotransferase levels (UKB data field 30620) (Gene-based burden)	measurement	-0.0442294	0.456	0.544	12
ENSG00000008710	PKD1	EFO_0011011	Sitting height	measurement	-0.0480804	0.471	0.529	18
ENSG00000164904	ALDH7A1	MONDO_0010632			0.154802	0.528	0.472	2
ENSG00000124562	SNRPC	EFO_0007010	Interpolated age of participant when cancer first diagnosed	measurement	-0.26631	0	1	1
ENSG00000130943	PKDREJ	EFO_0007991	Eosinophill percentage	measurement	0.0218078	0.496	0.504	2
ENSG00000120051	CFAP58	EFO_0000508	Family history of other specific disorders	genetic, familial or congenital disease	-0.169298	0.428	0.572	34
ENSG00000167792	NDUFV1	EFO_0004526	Mean corpuscular volume	measurement	-0.419975	0	1	1
ENSG00000177301	KCNA2	HP_0001263			-0.245014	0.466	0.534	1
ENSG00000129932	DOHH	EFO_0009188	Red blood cell (erythrocyte) distribution width	measurement	0.310018	1	0	1
ENSG00000148339	SLC25A25	EFO_0000508	Family history of other specific disorders	genetic, familial or congenital disease	-0.647313	0.211	0.789	11
ENSG00000161202	DVL3	EFO_0007987	DNA methylation-estimated granulocyte proportions	measurement	-0.390262	0	1	1
ENSG00000164073	MFSD8	Orphanet_71862	Hereditary retinal dystrophies	disease of visual system	0.250477	0.6	0.4	2
ENSG00000188215	DCUN1D3	EFO_0000508	Family history of other specific disorders	genetic, familial or congenital disease	0.0342512	0.527	0.473	4
ENSG00000143412	ANXA9	EFO_0004570	Total bilirubin levels (UKB data field 30840) (Gene-based burden)	measurement	0.0338985	0.975	0.025	1
ENSG00000178821	TMEM52	EFO_0006336	Diastolic blood pressure, manual reading	measurement	0.0135994	0.519	0.481	6
ENSG00000071054	MAP4K4	EFO_0004833	Neutrophill count	measurement	0.235854	0.52	0.48	3
ENSG00000198689	SLC9A6	MONDO_0019046			-0.0300352	0.5	0.5	1
ENSG00000108384	RAD51C	EFO_0000537	Hypertension	cardiovascular disease	0.00134431	0.49	0.51	2
ENSG00000231852	CYP21A2	HP_0002024	Malabsorption/coeliac disease | non-cancer illness code, self-reported	gastrointestinal disease	0.680775	0.694	0.306	23
ENSG00000204610	TRIM15	EFO_0000508	Family history of other specific disorders	genetic, familial or congenital disease	-0.0661548	0.464	0.536	18
ENSG00000185269	NOTUM	EFO_0000508	Family history of other specific disorders	genetic, familial or congenital disease	-0.608806	0.224	0.776	29
ENSG00000185899	TAS2R60	EFO_0004532	Gamma glutamyltransferase levels (UKB data field 30730) (Gene-based burden)	measurement	0.399631	1	0	1
ENSG00000039523	RIPOR1	EFO_0004574	Total cholesterol levels	measurement	-0.147897	0	1	1
ENSG00000235863	B3GALT4	EFO_0004309	Platelet count	measurement	-0.111168	0.466	0.534	2
ENSG00000027847	B4GALT7	Orphanet_75496			-0.41013	0.318	0.682	224
ENSG00000164587	RPS14	EFO_0007988	White blood cell count	measurement	0.161036	1	0	1
ENSG00000167775	CD320	EFO_0004527	Mean corpuscular haemoglobin	measurement	-1.88467	0	1	1
ENSG00000204538	PSORS1C2	GO_0036273	Response to statins (LDL cholesterol change)	measurement	0.0224853	0.489	0.511	2
ENSG00000213799	ZNF845	EFO_0000508	Family history of other specific disorders	genetic, familial or congenital disease	-0.323628	0.341	0.659	41
ENSG00000170322	NFRKB	EFO_0000508	Family history of other specific disorders	genetic, familial or congenital disease	-0.388992	0.317	0.683	50
ENSG00000137310	TCF19	EFO_0009406	Other disorders of glucose regulation and pancreatic internal secretion	pancreas disease	-0.158273	0.469	0.531	2
ENSG00000174744	BRMS1	EFO_0004833	Neutrophill count	measurement	0.207992	0.563	0.437	3
ENSG00000105464	GRIN2D	HP_0001298	Encephalopathy, not elsewhere classified	phenotype	-0.0933127	0.486	0.514	1
ENSG00000196526	AFAP1	EFO_0004584	Mean platelet (thrombocyte) volume	measurement	0.0148697	0.494	0.506	2
ENSG00000001626	CFTR	MONDO_0015607			0.869529	0.722	0.278	2
ENSG00000114316	USP4	EFO_0009588	Fed-up feelings	measurement	0.256217	1	0	1
ENSG00000144580	CNOT9	EFO_0004348	Hematocrit	measurement	0.0781641	0.552	0.448	3
ENSG00000204963	PCDHA7	EFO_0000508	Family history of other specific disorders	genetic, familial or congenital disease	-0.118308	0.444	0.556	381
ENSG00000077522	ACTN2	MONDO_0016333			-0.124651	0.489	0.511	1
ENSG00000131165	CHMP1A	MONDO_0009306			-0.0104647	0.491	0.509	1
ENSG00000149554	CHEK1	EFO_0004312	Forced vital capacity (fvc)	measurement	-0.00160694	0.494	0.506	3
ENSG00000213390	ARHGAP19	EFO_0004330	Caffeine drink within last hour	biological process	-0.399503	0	1	1
ENSG00000121297	TSHZ3	EFO_0004314	Forced expiratory volume in 1-second (fev1)	measurement	-0.110096	0	1	1
ENSG00000204439	C6orf47	EFO_0007991	Eosinophill percentage	measurement	-0.0120516	0.482	0.518	2
ENSG00000237289	CKMT1B	EFO_0004309	Platelet count	measurement	0.0136501	0.497	0.503	2
ENSG00000087460	GNAS	EFO_0007985	Platelet crit	measurement	-0.0051929	0.48	0.52	2
ENSG00000157895	C12orf43	EFO_0007010	Interpolated age of participant when cancer first diagnosed	measurement	-1.40014	0	1	1
ENSG00000163125	RPRD2	EFO_0004458	C reactive protein levels (UKB data field 30710) (Gene-based burden)	measurement	-0.0848099	0	1	1
ENSG00000177000	MTHFR	MONDO_0009353			-0.67833	0.191	0.809	545
ENSG00000179526	SHARPIN	EFO_0004584	Mean platelet (thrombocyte) volume	measurement	-7.42e-05	0.501	0.499	6
ENSG00000204394	VARS1	EFO_0007460	"Reactive arthropathies, FINNGEN"	musculoskeletal or connective tissue disease	0.0410039	0.507	0.493	2
ENSG00000117118	SDHB	EFO_0004713	FEV1 FVC ratio Z score (UKB data field 20258) (Gene-based burden)	measurement	-0.00981979	0.499	0.501	4
ENSG00000198563	DDX39B	EFO_0010282	Other symptoms involving abdomen and pelvis (PheCode 579)	gastrointestinal disease	0.0193977	0.491	0.509	2
ENSG00000226979	LTA	EFO_0009554	Intestinal malabsorption (non-celiac)	gastrointestinal disease	-0.881677	0.32	0.68	4
ENSG00000006695	COX10	EFO_0009135			-0.143703	0.428	0.572	90
ENSG00000186790	FOXE3	EFO_0000508	Family history of other specific disorders	genetic, familial or congenital disease	0.0473921	0.515	0.485	19
ENSG00000101400	SNTA1	EFO_0000407	ICD10 I42.0: Dilated cardiomyopathy (Gene-based burden)	cardiovascular disease	-0.0846526	0.484	0.516	1
ENSG00000185522	LMNTD2	EFO_0005093	Hip circumference	measurement	-0.724711	0	1	1
ENSG00000095585	BLNK	EFO_0000508	Family history of other specific disorders	genetic, familial or congenital disease	-0.507044	0.258	0.742	13
ENSG00000167193	CRK	EFO_0006335	Systolic blood pressure, manual reading	measurement	0.726901	0.875	0.125	2
ENSG00000163946	TASOR	EFO_0007993	Lymphocyte percentage	measurement	-42.0067	0	1	1
ENSG00000087338	GMCL1	EFO_0004584	Mean platelet (thrombocyte) volume	measurement	0.0691066	0.499	0.501	2
ENSG00000243649	CFB	MONDO_0002562	Other demyelinating diseases of the central nervous system	nervous system disease	-2.07351	0.015	0.985	4
ENSG00000147883	CDKN2B	EFO_0004627	IGF 1 (UKB data field 30770) (Gene-based burden)	measurement	0.655977	0.613	0.387	1
ENSG00000081985	IL12RB2	EFO_1001486	Primary biliary cirrhosis	cell proliferation disorder	0.636771	1	0	1
ENSG00000203737	GPR52	EFO_0005409	Trunk predicted mass	measurement	0.0151313	1	0	1
ENSG00000170860	LSM3	EFO_0000508	Family history of other specific disorders	genetic, familial or congenital disease	0.102824	0.543	0.457	3
ENSG00000103260	METRN	EFO_0010701	Mean reticulocyte volume (UKB data field 30260) (Gene-based burden)	measurement	0.102558	0.561	0.439	3
ENSG00000112462	OR12D3	HP_0002024	Malabsorption/coeliac disease | non-cancer illness code, self-reported	gastrointestinal disease	-0.255691	0.461	0.539	2
ENSG00000197912	SPG7	EFO_0009518	Complication of amputation stump (PheCode 874)	injury, poisoning or other complication	2.37106	1	0	1
ENSG00000227268	KLLN	MONDO_0008315	ICD10 C61: Malignant neoplasm of prostate	cell proliferation disorder	0.00543386	0.495	0.505	8
ENSG00000132781	MUTYH	EFO_0005091	Monocyte count	measurement	-0.0248434	0	1	1
ENSG00000138193	PLCE1	EFO_0005409	Trunk predicted mass	measurement	-0.486084	0	1	1
ENSG00000158874	APOA2	EFO_0005854	Allergic rhinitis	respiratory or thoracic disease	0.00182993	0.541	0.459	1
ENSG00000134398	ERN2	EFO_0000508	Family history of other specific disorders	genetic, familial or congenital disease	-0.297138	0.352	0.648	22
ENSG00000138246	DNAJC13	Orphanet_411602			-0.124382	0.489	0.511	1
ENSG00000165025	SYK	EFO_0004536	Serum levels of protein TBP	measurement	0.0393433	1	0	1
ENSG00000166801	FAM111A	EFO_0000508	Family history of other specific disorders	genetic, familial or congenital disease	0.114076	0.568	0.432	22
ENSG00000151422	FER	EFO_1001375	Ischemic heart disease	cardiovascular disease	0.621347	1	0	1
ENSG00000084112	SSH1	EFO_0004532	Gamma glutamyltransferase levels (UKB data field 30730) (Gene-based burden)	measurement	-0.345648	0	1	1
ENSG00000106128	GHRHR	MONDO_0013006			-0.505974	0.25	0.75	59
ENSG00000128524	ATP6V1F	EFO_0007985	Platelet crit	measurement	0.272772	1	0	1
ENSG00000196588	MRTFA	MONDO_0030013			0.188782	0.584	0.416	10
ENSG00000139714	MORN3	EFO_0007800	Trunk fat percentage	measurement	0.149145	1	0	1
ENSG00000184302	SIX6	EFO_0005409	Trunk predicted mass	measurement	0.795185	0.867	0.133	4
ENSG00000106633	GCK	EFO_0000400	Diabetes mellitus	pancreas disease	-0.158783	0.445	0.555	1
ENSG00000147168	IL2RG	EFO_0000508	Family history of other specific disorders	genetic, familial or congenital disease	-0.475034	0.282	0.718	6
ENSG00000139531	SUOX	EFO_0007991	Eosinophill percentage	measurement	-0.0922938	0	1	1
ENSG00000140995	DEF8	EFO_0010701	Mean reticulocyte volume (UKB data field 30260) (Gene-based burden)	measurement	0.0208483	0.503	0.497	4
ENSG00000090621	PABPC4	EFO_0007984	Platelet distribution width	measurement	0.21461	1	0	1
ENSG00000120093	HOXB3	EFO_0004696	Serum levels of protein SHBG	measurement	0.115395	0.537	0.463	2
ENSG00000110090	CPT1A	EFO_0000508	Family history of other specific disorders	genetic, familial or congenital disease	-0.359286	0.314	0.686	31
ENSG00000126456	IRF3	EFO_0004309	Platelet count	measurement	0.423797	1	0	1
ENSG00000204301	NOTCH4	MONDO_0001898	Disorders of choroid and retina	disease of visual system	-0.0172978	0.487	0.513	5
ENSG00000112511	PHF1	EFO_0009803	Number of treatments/medications taken	Uncategorised	-0.209858	0	1	1
ENSG00000147408	CSGALNACT1	EFO_0007988	White blood cell count	measurement	-0.0480984	0	1	1
ENSG00000061676	NCKAP1	HP_0001249			-0.132049	0.485	0.515	1
ENSG00000236320	SLFN14	EFO_0010701	Mean reticulocyte volume (UKB data field 30260) (Gene-based burden)	measurement	-0.323803	0	1	1
ENSG00000187658	C5orf52	EFO_0004314	Forced expiratory volume in 1-second (fev1)	measurement	0.0321312	0.521	0.479	2
ENSG00000048405	ZNF800	EFO_0009270	Heel bone mineral density (bmd) t-score, automated	measurement	-0.251063	0.018	0.982	1
ENSG00000106069	CHN2	EFO_0007991	Eosinophill percentage	measurement	0.312161	1	0	1
ENSG00000126860	EVI2A	Orphanet_140162			-0.0498692	0.487	0.513	1
ENSG00000134686	PHC2	EFO_0004348	Hematocrit	measurement	-0.107657	0.473	0.527	2
ENSG00000242802	AP5Z1	MONDO_0013342			-0.343607	0.314	0.686	687
ENSG00000152284	TCF7L1	EFO_0000508	Family history of other specific disorders	genetic, familial or congenital disease	-0.139337	0.433	0.567	25
ENSG00000173868	PHOSPHO1	HP_0000964	Eczema/dermatitis | non-cancer illness code, self-reported	phenotype	-0.48505	0	1	1
ENSG00000187024	PTRH1	EFO_0007986	Reticulocyte count	measurement	0.0893504	1	0	1
ENSG00000166913	YWHAB	EFO_0007777	Basal metabolic rate	measurement	7.34364	0.938	0.062	1
ENSG00000231852	CYP21A2	EFO_0010701	Mean reticulocyte volume (UKB data field 30260) (Gene-based burden)	measurement	0.0351306	0.516	0.484	21
ENSG00000163161	ERCC3	MONDO_0012531			-0.563763	0.247	0.753	76
ENSG00000074621	SLC24A1	EFO_0004541	Glycated haemoglobin HbA1c levels adjusted for BMI	measurement	-0.278616	0	1	1
ENSG00000091536	MYO15A	MONDO_0018965			-0.0893136	0.486	0.514	1
ENSG00000111245	MYL2	EFO_0000538	Other hypertrophic cardiomyopathy	cardiovascular disease	-0.382866	0.325	0.675	19
ENSG00000137338	PGBD1	EFO_0004314	Forced expiratory volume in 1-second (fev1)	measurement	0.0699666	0.554	0.446	3
ENSG00000160447	PKN3	EFO_0004696	Serum levels of protein SHBG	measurement	-0.0449606	0.463	0.537	2
ENSG00000214688	C10orf105	HP_0000598			-0.0747764	0.484	0.516	1
ENSG00000136536	MARCHF7	EFO_0007985	Platelet crit	measurement	0.0426363	0.506	0.494	2
ENSG00000177556	ATOX1	EFO_0009188	Red blood cell (erythrocyte) distribution width	measurement	0.0704381	1	0	1
ENSG00000182224	CYB5D1	EFO_0004309	Platelet count	measurement	-0.312383	0	1	1
ENSG00000204386	NEU1	EFO_0001379	Other endocrine disorders	endocrine system disease	0.608494	0.835	0.165	2
ENSG00000138798	EGF	EFO_0007989	Monocyte percentage	measurement	-0.0979132	0	1	1
ENSG00000149016	TUT1	EFO_0004532	Gamma glutamyltransferase levels (UKB data field 30730) (Gene-based burden)	measurement	0.189049	1	0	1
ENSG00000171262	FAM98B	EFO_0004980	Appendicular lean mass	measurement	-0.0783574	0	1	1
ENSG00000177311	ZBTB38	EFO_0003924	Other | anaesthetics administered post delivery	phenotype	0.125405	0.564	0.436	3
ENSG00000167522	ANKRD11	EFO_0000508	Family history of other specific disorders	genetic, familial or congenital disease	-0.47293	0.284	0.716	538
ENSG00000246705	H2AJ	EFO_0004339	Standing height	measurement	-0.0798663	0.448	0.552	2
ENSG00000142303	ADAMTS10	EFO_0009387	Other peripheral nerve disorders	nervous system disease	-0.0180086	0.465	0.535	1
ENSG00000214087	ARL16	EFO_0004617	Cystatin C levels (UKB data field 30720) (Gene-based burden)	measurement	-0.183502	0	1	1
ENSG00000103269	RHBDL1	EFO_0010700	High light scatter reticulocyte percentage (UKB data field 30290) (Gene-based burden)	measurement	-0.00167432	0.482	0.518	4
ENSG00000130517	PGPEP1	EFO_0005091	Monocyte count	measurement	0.158191	0.512	0.488	2
ENSG00000169302	STK32A	EFO_0000508	Family history of other specific disorders	genetic, familial or congenital disease	-0.620657	0.234	0.766	24
ENSG00000160710	ADAR	MONDO_0015131			-0.196814	0.474	0.526	1
ENSG00000166704	ZNF606	EFO_0000508	Family history of other specific disorders	genetic, familial or congenital disease	-0.368614	0.307	0.693	20
ENSG00000138642	HERC6	EFO_0004274	Gouty arthropathy	musculoskeletal or connective tissue disease	-0.0707068	0.434	0.566	1
ENSG00000204531	POU5F1	EFO_0000540	Other symptoms involving urinary system	immune system disease	-1.38975	0.01	0.99	5
ENSG00000109471	IL2	EFO_0007533	Vasomotor rhinitis (mode)	respiratory or thoracic disease	-0.0182486	0.418	0.582	1
ENSG00000112234	FBXL4	MONDO_0018158			0.0179707	0.49	0.51	2
ENSG00000126545	CSN1S1	EFO_0000508	Family history of other specific disorders	genetic, familial or congenital disease	0.0742814	0.536	0.464	7
ENSG00000170100	ZNF778	EFO_0010701	Mean reticulocyte volume (UKB data field 30260) (Gene-based burden)	measurement	0.00829199	0.489	0.511	2
ENSG00000096654	ZNF184	HP_0003040	Other arthropathies	phenotype	-0.205957	0.467	0.533	1
ENSG00000100241	SBF1	EFO_0004705	Acquired hypothyroidism	endocrine system disease	0.060979	1	0	1
ENSG00000187796	CARD9	EFO_0000729	Ulcerative colitis	gastrointestinal disease	0.352606	0.78	0.22	7
ENSG00000239857	GET4	EFO_0004627	IGF 1 (UKB data field 30770) (Gene-based burden)	measurement	0.0728154	0.56	0.44	3
ENSG00000186635	ARAP1	EFO_0004541	Glycated haemoglobin HbA1c levels adjusted for BMI	measurement	-0.344596	0.009	0.991	1
ENSG00000198563	DDX39B	MONDO_0019338			-0.0634724	0.497	0.503	1
ENSG00000116688	MFN2	EFO_0010701	Mean reticulocyte volume (UKB data field 30260) (Gene-based burden)	measurement	-0.17523	0	1	1
ENSG00000164978	NUDT2	EFO_0010701	Mean reticulocyte volume (UKB data field 30260) (Gene-based burden)	measurement	0.118609	1	0	1
ENSG00000185862	EVI2B	EFO_0004533	Alkaline phosphatase levels (UKB data field 30610) (Gene-based burden)	measurement	-0.118121	0	1	1
ENSG00000278637	H4C1	EFO_0004627	IGF 1 (UKB data field 30770) (Gene-based burden)	measurement	-0.154595	0	1	1
ENSG00000120937	NPPB	MONDO_0024664	Pregnancy hypertension	pregnancy or perinatal disease	-0.598927	0	1	1
ENSG00000185900	POMK	EFO_0000508	Family history of other specific disorders	genetic, familial or congenital disease	-0.557248	0.244	0.756	17
ENSG00000179344	HLA-DQB1	EFO_0009190	Thyrotoxicosis with or without goiter	endocrine system disease	-0.0208706	0.49	0.51	13
ENSG00000131584	ACAP3	EFO_0000729	Ulcerative colitis	gastrointestinal disease	0.0156515	0.499	0.501	2
ENSG00000112576	CCND3	EFO_0007978	Red blood cell count	measurement	-0.725651	0	1	1
ENSG00000150093	ITGB1	EFO_0000508	Family history of other specific disorders	genetic, familial or congenital disease	-0.100114	0.448	0.552	20
ENSG00000179195	ZNF664	EFO_0004514	Heel quantitative ultrasound index (qui), direct entry (right)	measurement	-3.29075	0	1	1
ENSG00000081665	ZNF506	EFO_0004526	Mean corpuscular volume	measurement	-0.15375	0	1	1
ENSG00000184730	APOBR	EFO_0001073	Obesity	Uncategorised	0.366463	0.757	0.243	6
ENSG00000197386	HTT	EFO_0004584	Mean platelet (thrombocyte) volume	measurement	-0.0738324	0.43	0.57	6
ENSG00000139437	TCHP	EFO_0000508	Family history of other specific disorders	genetic, familial or congenital disease	0.0894804	0.554	0.446	22
ENSG00000134363	FST	EFO_0004305	Nucleated red blood cell count	measurement	-0.0985026	0	1	1
ENSG00000169592	INO80E	EFO_0007803	Longest period of unenthusiasm / disinterest	measurement	0.122479	1	0	1
ENSG00000119630	PGF	EFO_0007660	Neuroticism conditioned on self-rated math ability (multi-trait conditioning and joint analysis)	measurement	0.0603612	0.548	0.452	2
ENSG00000145217	SLC26A1	EFO_0003931	Fracture of unspecified bones	musculoskeletal or connective tissue disease	0.257082	0.572	0.428	3
ENSG00000130775	THEMIS2	EFO_0007978	Red blood cell count	measurement	0.0380462	1	0	1
ENSG00000154330	PGM5	EFO_0004348	Hematocrit	measurement	0.0768024	1	0	1
ENSG00000162341	TPCN2	EFO_0003923	Heel bone mineral density (bmd) t-score, automated (right)	measurement	-0.429907	0	1	1
ENSG00000165689	ENTR1	EFO_0007988	White blood cell count	measurement	-0.0657974	0.448	0.552	2
ENSG00000103510	KAT8	EFO_0004530	Triglyceride levels	measurement	0.12872	1	0	1
ENSG00000167716	WDR81	EFO_0004509	Hemoglobin [conditional]	measurement	-1.15587	0.27	0.73	1
ENSG00000112357	PEX7	EFO_0004612	High-density lipoprotein 3 cholesterol levels	measurement	0.0858534	1	0	1
ENSG00000165684	SNAPC4	EFO_0000384	Regional enteritis	gastrointestinal disease	-0.878446	0.166	0.834	5
ENSG00000131044	TTLL9	EFO_0000508	Family history of other specific disorders	genetic, familial or congenital disease	-0.373425	0.322	0.678	17
ENSG00000180448	ARHGAP45	EFO_0009253	Immature reticulocyte fraction	measurement	-0.0354272	0.479	0.521	4
ENSG00000132819	RBM38	EFO_0010701	Mean reticulocyte volume (UKB data field 30260) (Gene-based burden)	measurement	0.331292	0.727	0.273	2
ENSG00000080802	CNOT4	EFO_0011011	Sitting height	measurement	-0.873675	0	1	1
ENSG00000175182	FAM131A	EFO_0000537	Hypertension	cardiovascular disease	0.126919	1	0	1
ENSG00000078403	MLLT10	EFO_0005093	Hip circumference	measurement	5.3097	1	0	1
ENSG00000162599	NFIA	EFO_0007988	White blood cell count	measurement	-0.177393	0	1	1
ENSG00000178567	EPM2AIP1	EFO_0004339	Standing height	measurement	-0.222848	0.463	0.537	2
ENSG00000189298	ZKSCAN3	EFO_0005140	Autoimmune traits	immune system disease	-0.0431919	0.475	0.525	2
ENSG00000124562	SNRPC	EFO_0004587	Lymphocyte count	measurement	0.0366328	0.535	0.465	4
ENSG00000146285	SCML4	EFO_0007803	Longest period of unenthusiasm / disinterest	measurement	-0.0860276	0.507	0.493	3
ENSG00000185730	ZNF696	EFO_0009552	Hemorrhoids	cardiovascular disease	0.104377	1	0	1
ENSG00000105339	DENND3	EFO_0004536	Serum levels of protein TBP	measurement	-0.000449238	0.495	0.505	2
ENSG00000197912	SPG7	HP_0001249			0.217509	0.592	0.408	2
ENSG00000206341	HLA-H	MONDO_0005271	Allergic disease (Gene-based burden)	immune system disease	-0.00371753	0.5	0.5	3
ENSG00000007968	E2F2	EFO_0007988	White blood cell count	measurement	-0.123091	0	1	1
ENSG00000143409	MINDY1	EFO_0004198	Neoplasm of uncertain behavior of skin	cell proliferation disorder	-0.0126619	0.469	0.531	1
ENSG00000172354	GNB2	EFO_0004526	Mean corpuscular volume	measurement	-0.221397	0.473	0.527	4
ENSG00000172757	CFL1	EFO_0005091	Monocyte count	measurement	0.0544514	0.567	0.433	8
ENSG00000185220	PGBD2	EFO_0000508	Family history of other specific disorders	genetic, familial or congenital disease	-0.378106	0.311	0.689	30
ENSG00000111275	ALDH2	EFO_0004736	Aspartate aminotransferase levels (UKB data field 30650) (Gene-based burden)	measurement	-0.425793	0	1	1
ENSG00000174165	ZDHHC24	EFO_0000508	Family history of other specific disorders	genetic, familial or congenital disease	-0.41559	0.294	0.706	29
ENSG00000204542	C6orf15	EFO_0004237	Graves' disease	endocrine system disease	-2.53308	0.047	0.953	2
ENSG00000135912	TTLL4	EFO_0004305	Nucleated red blood cell count	measurement	-0.0414233	0.468	0.532	6
ENSG00000155893	PXYLP1	EFO_0009388	Sum basophil neutrophil counts	measurement	0.909098	0.671	0.329	1
ENSG00000170291	ELP5	EFO_0008111	No | surgery/amputation of toe or leg	measurement	0.146462	1	0	1
ENSG00000170703	TTLL6	EFO_0011011	Sitting height	measurement	-0.518427	0.329	0.671	2
ENSG00000198271	KRTAP4-5	EFO_0000508	Family history of other specific disorders	genetic, familial or congenital disease	-0.0913288	0.462	0.538	8
ENSG00000104490	NCALD	EFO_0001645	Heart disease | illnesses of adopted siblings	cardiovascular disease	-0.410986	0	1	1
ENSG00000129226	CD68	EFO_0005091	Monocyte count	measurement	-0.151022	0	1	1
ENSG00000206013	IFITM5	EFO_0004696	Serum levels of protein SHBG	measurement	0.0218663	0.514	0.486	3
ENSG00000114982	KANSL3	EFO_0000508	Family history of other specific disorders	genetic, familial or congenital disease	0.151399	0.571	0.429	34
ENSG00000139998	RAB15	EFO_0007991	Eosinophill percentage	measurement	0.0421243	1	0	1
ENSG00000034713	GABARAPL2	EFO_0009749	Age first had sexual intercourse	measurement	-0.114625	0	1	1
ENSG00000092054	MYH7	HP_0001626	Symptoms and signs involving the circulatory and respiratory systems	respiratory or thoracic disease	-0.550012	0.232	0.768	984
ENSG00000136933	RABEPK	EFO_0007984	Platelet distribution width	measurement	0.125536	0.547	0.453	2
ENSG00000091831	ESR1	EFO_0009270	Heel bone mineral density (bmd) t-score, automated	measurement	0.165923	0.629	0.371	14
ENSG00000145700	ANKRD31	EFO_0004615	Serum levels of protein APOB	measurement	0.000567343	0.515	0.485	6
ENSG00000204161	TMEM273	EFO_0009188	Red blood cell (erythrocyte) distribution width	measurement	-0.106273	0.424	0.576	4
ENSG00000204655	MOG	EFO_0005772	Chronic/degenerative neurological problem | non-cancer illness code, self-reported	nervous system disease	-0.0413138	0.504	0.496	1
ENSG00000114248	LRRC31	EFO_0000508	Family history of other specific disorders	genetic, familial or congenital disease	0.0460653	0.501	0.499	17
ENSG00000021574	SPAST	HP_0008081	"Valgus deformity, not elsewhere classified"	phenotype	-0.201795	0.474	0.526	1
ENSG00000204616	TRIM31	EFO_0000676	Psoriasis	integumentary system disease	0.0693624	0.555	0.445	11
ENSG00000204536	CCHCR1	HP_0002024	Malabsorption/coeliac disease | non-cancer illness code, self-reported	gastrointestinal disease	-0.975461	0.104	0.896	11
ENSG00000140525	FANCI	EFO_0009805	Whole body water mass	measurement	-0.684399	0	1	1
ENSG00000143437	ARNT	EFO_0004309	Platelet count	measurement	0.0921369	0.518	0.482	3
ENSG00000177374	HIC1	EFO_0004908	Testosterone to estradiol ratio	measurement	-0.186218	0	1	1
ENSG00000171495	MROH2B	MONDO_0002278	Benign neoplasm of colon	cell proliferation disorder	0.854319	1	0	1
ENSG00000163795	ZNF513	EFO_0004458	C reactive protein levels (UKB data field 30710) (Gene-based burden)	measurement	-1.33785	0	1	1
ENSG00000205436	EXOC3L4	EFO_0004309	Platelet count	measurement	-0.162287	0.334	0.666	8
ENSG00000179348	GATA2	EFO_0007996	Eosinophil percentage of granulocytes	measurement	0.183956	0.61	0.39	4
ENSG00000130711	PRDM12	EFO_0000508	Family history of other specific disorders	genetic, familial or congenital disease	-0.320113	0.344	0.656	60
ENSG00000176476	SGF29	EFO_0004338	Weight, manual entry	measurement	-0.370229	0.453	0.547	2
ENSG00000088832	FKBP1A	EFO_0007993	Lymphocyte percentage	measurement	-0.268443	0	1	1
ENSG00000097007	ABL1	HP_0000252			-0.156437	0.478	0.522	1
ENSG00000204305	AGER	MONDO_0002280	Anemia of chronic disease	hematologic disease	-0.0880066	0.42	0.58	1
ENSG00000062716	VMP1	EFO_0007985	Platelet crit	measurement	-0.00343567	0.484	0.516	2
ENSG00000092621	PHGDH	HP_0001250	Epilepsy, recurrent seizures, convulsions	nervous system disease	0.130336	0.552	0.448	2
ENSG00000123908	AGO2	EFO_0008475	Mood swings (UKB data field 1920) (Gene-based burden)	measurement	0.32339	1	0	1
ENSG00000161533	ACOX1	MONDO_0030073			-0.344607	0.323	0.677	30
ENSG00000169231	THBS3	EFO_0009795	Urea levels (UKB data field 30670) (Gene-based burden)	measurement	-0.156776	0.473	0.527	2
ENSG00000063854	HAGH	EFO_0009805	Whole body water mass	measurement	0.729752	1	0	1
ENSG00000115602	IL1RL1	EFO_0008168	Interleukin-1 receptor-like 1 measurement	measurement	0.92637	0.892	0.108	5
ENSG00000178802	MPI	EFO_0004574	Total cholesterol levels	measurement	0.0531098	0.543	0.457	3
ENSG00000188672	RHCE	EFO_0009270	Heel bone mineral density (bmd) t-score, automated	measurement	-0.129692	0	1	1
ENSG00000134532	SOX5	MONDO_0017782			-0.59272	0.235	0.765	60
ENSG00000143252	SDHC	MONDO_0011740			-0.683199	0.202	0.798	7
ENSG00000197694	SPTAN1	EFO_0010642			0.490777	0.653	0.347	2
ENSG00000177042	TMEM80	EFO_1001055	Hypothyroidism/myxoedema | non-cancer illness code, self-reported	Uncategorised	4.20156	1	0	1
ENSG00000112763	BTN2A1	EFO_1001986	Other acquired musculoskeletal deformity	musculoskeletal or connective tissue disease	-0.0927715	0.449	0.551	5
ENSG00000115604	IL18R1	EFO_0004532	Gamma glutamyltransferase levels (UKB data field 30730) (Gene-based burden)	measurement	-0.090527	0	1	1
ENSG00000133962	CATSPERB	EFO_0011011	Sitting height	measurement	0.788027	1	0	1
ENSG00000129226	CD68	EFO_0004528	Mean corpuscular haemoglobin concentration	measurement	-0.283994	0	1	1
ENSG00000151694	ADAM17	EFO_0000508	Family history of other specific disorders	genetic, familial or congenital disease	-0.270991	0.358	0.642	20
ENSG00000010704	HFE	MONDO_0002279	Disorders of iron metabolism	Uncategorised	-32.0299	0	1	1
ENSG00000204469	PRRC2A	EFO_0009459	Rheumatoid arthritis (ACPA-positive)	musculoskeletal or connective tissue disease	-0.0436413	0.497	0.503	9
ENSG00000057019	DCBLD2	EFO_0004627	IGF 1 (UKB data field 30770) (Gene-based burden)	measurement	0.104984	1	0	1
ENSG00000141569	TRIM65	HP_0003124	Hypercholesterolemia	phenotype	0.0262519	0.496	0.504	2
ENSG00000073578	SDHA	EFO_0000508	Family history of other specific disorders	genetic, familial or congenital disease	-0.259278	0.386	0.614	7
ENSG00000114904	NEK4	EFO_0004535	Serum levels of protein ALB	measurement	-0.342802	0	1	1
ENSG00000120071	KANSL1	MONDO_0005178	Osteoarthritis	musculoskeletal or connective tissue disease	0.0160867	0.492	0.508	2
ENSG00000140367	UBE2Q2	EFO_0004528	Mean corpuscular haemoglobin concentration	measurement	0.42836	1	0	1
ENSG00000148690	FRA10AC1	EFO_0007814	3mm regularity index (left)	measurement	0.23827	0.529	0.471	2
ENSG00000105287	PRKD2	EFO_0004314	Forced expiratory volume in 1-second (fev1)	measurement	1.49049	1	0	1
ENSG00000108381	ASPA	HP_0001939	ICD10 E87: Other disorders of fluid, electrolyte and acid-base balance (Gene-based burden)	phenotype	-0.0986498	0.485	0.515	1
ENSG00000111245	MYL2	EFO_0007986	Reticulocyte count	measurement	0.0235464	0.497	0.503	2
ENSG00000169689	CENPX	EFO_0004713	FEV1 FVC ratio Z score (UKB data field 20258) (Gene-based burden)	measurement	0.0478328	1	0	1
ENSG00000176476	SGF29	EFO_0007828	Daytime nap	measurement	-0.0328392	0	1	1
ENSG00000196071	OR2L13	EFO_0000508	Family history of other specific disorders	genetic, familial or congenital disease	0.0215749	0.501	0.499	18
ENSG00000203867	RBM20	EFO_0000508	Family history of other specific disorders	genetic, familial or congenital disease	-0.250225	0.384	0.616	21
ENSG00000213949	ITGA1	EFO_0004587	Lymphocyte count	measurement	0.0625568	0.553	0.447	4
ENSG00000223802	CERS1	Orphanet_98261			-0.447516	0.283	0.717	256
ENSG00000108474	PIGL	EFO_0009388	Sum basophil neutrophil counts	measurement	0.2438	1	0	1
ENSG00000116095	PLEKHA3	MONDO_0000465	Atrioventricular [av] block	cardiovascular disease	0.0193943	0.495	0.505	16
ENSG00000172260	NEGR1	EFO_0007878	Average weekly intake of other alcoholic drinks	measurement	0.0462952	0.594	0.406	1
ENSG00000177675	CD163L1	EFO_0004611	Low density lipoprotein cholesterol levels	measurement	-0.079101	0	1	1
ENSG00000168779	SHOX2	EFO_0006336	Diastolic blood pressure, manual reading	measurement	-0.392714	0	1	1
ENSG00000177685	CRACR2B	EFO_0005093	Hip circumference	measurement	0.652948	1	0	1
ENSG00000108946	PRKAR1A	EFO_0009188	Red blood cell (erythrocyte) distribution width	measurement	0.0152371	0.495	0.505	2
ENSG00000137218	FRS3	EFO_0004509	Hemoglobin [conditional]	measurement	-0.092926	0	1	1
ENSG00000256269	HMBS	EFO_0004612	High-density lipoprotein 3 cholesterol levels	measurement	-0.205581	0.328	0.672	4
ENSG00000127511	SIN3B	EFO_0009389	Sum eosinophil basophil counts	measurement	-0.782332	0	1	1
ENSG00000164284	GRPEL2	EFO_0004314	Forced expiratory volume in 1-second (fev1)	measurement	0.222701	1	0	1
ENSG00000143590	EFNA3	EFO_0009795	Urea levels (UKB data field 30670) (Gene-based burden)	measurement	1.14442	1	0	1
ENSG00000176714	CCDC121	EFO_0020054	Diacylglycerol(32:0)_[M+H-H2O]1+ levels	measurement	1.0981	1	0	1
ENSG00000121068	TBX2	EFO_0007777	Basal metabolic rate	measurement	0.0843993	0.516	0.484	2
ENSG00000172590	MRPL52	EFO_0004980	Appendicular lean mass	measurement	0.0348724	0.961	0.039	1
ENSG00000228716	DHFR	EFO_0004339	Standing height	measurement	0.228221	1	0	1
ENSG00000137496	IL18BP	EFO_0004584	Mean platelet (thrombocyte) volume	measurement	0.186693	0.535	0.465	2
ENSG00000120784	ZFP30	EFO_0004696	Serum levels of protein SHBG	measurement	0.041986	0.547	0.453	6
ENSG00000212907	MT-ND4L	MONDO_0010787			-0.048532	0.489	0.511	1
ENSG00000065361	ERBB3	EFO_0004536	Serum levels of protein TBP	measurement	0.0779112	1	0	1
ENSG00000140575	IQGAP1	EFO_0000508	Family history of other specific disorders	genetic, familial or congenital disease	-0.459501	0.268	0.732	45
ENSG00000095002	MSH2	EFO_1001950	Colon cancer/sigmoid cancer | cancer code, self-reported	cell proliferation disorder	-0.107554	0.485	0.515	1
ENSG00000125744	RTN2	Orphanet_100993			-0.482739	0.277	0.723	25
ENSG00000138356	AOX1	EFO_0003911	Atrial fibrillation and flutter	cardiovascular disease	0.307054	1	0	1
ENSG00000197208	SLC22A4	EFO_0009390	Sum neutrophil eosinophil counts	measurement	0.323797	1	0	1
ENSG00000158113	LRRC43	EFO_0004528	Mean corpuscular haemoglobin concentration	measurement	0.0493	0.542	0.458	3
ENSG00000162337	LRP5	MONDO_0044675			-0.113585	0.487	0.513	1
ENSG00000184828	ZBTB7C	EFO_0000508	Family history of other specific disorders	genetic, familial or congenital disease	0.0183294	0.503	0.497	30
ENSG00000198604	BAZ1A	EFO_0007978	Red blood cell count	measurement	-0.288108	0	1	1
ENSG00000037897	METTL1	EFO_0004509	Hemoglobin [conditional]	measurement	-0.151701	0	1	1
ENSG00000172367	NHERF4	EFO_0004526	Mean corpuscular volume	measurement	-0.0684829	0.46	0.54	4
ENSG00000146757	ZNF92	EFO_0005409	Trunk predicted mass	measurement	0.996244	1	0	1
ENSG00000146830	GIGYF1	EFO_0004584	Mean platelet (thrombocyte) volume	measurement	-0.137413	0.432	0.568	5
ENSG00000196781	TLE1	EFO_0004526	Mean corpuscular volume	measurement	0.0477482	0.53	0.47	10
ENSG00000119013	NDUFB3	EFO_0004584	Mean platelet (thrombocyte) volume	measurement	-0.104922	0	1	1
ENSG00000087086	FTL	MONDO_0011638			-0.368904	0.32	0.68	109
ENSG00000175105	ZNF654	EFO_0004340	Body mass index (bmi)	measurement	0.0972825	1	0	1
ENSG00000111358	GTF2H3	Orphanet_135			0.088096	0.537	0.463	3
ENSG00000164050	PLXNB1	EFO_0000508	Family history of other specific disorders	genetic, familial or congenital disease	-0.354357	0.343	0.657	76
ENSG00000068120	COASY	EFO_0007788	Waist-to-hip ratio adjusted for body mass index	measurement	-0.363688	0	1	1
ENSG00000251247	ZNF345	EFO_0004526	Mean corpuscular volume	measurement	0.170317	0.52	0.48	2
ENSG00000100325	ASCC2	EFO_0007990	Neutrophill percentage	measurement	0.166062	0.565	0.435	3
ENSG00000124782	RREB1	EFO_0009270	Heel bone mineral density (bmd) t-score, automated	measurement	-0.170003	0	1	1
ENSG00000143418	CERS2	EFO_0004531	Urate levels (UKB data field 30880) (Gene-based burden)	measurement	-0.337328	0.194	0.806	1
ENSG00000186470	BTN3A2	EFO_0005090	Basophill count	measurement	-0.00394647	0.494	0.506	5
ENSG00000187955	COL14A1	EFO_0004617	Cystatin C levels (UKB data field 30720) (Gene-based burden)	measurement	0.0208528	0.507	0.493	2
ENSG00000163491	NEK10	EFO_0004536	Serum levels of protein TBP	measurement	-0.673107	0	1	1
ENSG00000090104	RGS1	EFO_0003924	Other | anaesthetics administered post delivery	phenotype	-0.012655	0	1	1
ENSG00000167700	MFSD3	EFO_0000508	Family history of other specific disorders	genetic, familial or congenital disease	-0.470422	0.259	0.741	25
ENSG00000112763	BTN2A1	EFO_0007986	Reticulocyte count	measurement	0.00464916	0.492	0.508	6
ENSG00000158113	LRRC43	EFO_0000508	Family history of other specific disorders	genetic, familial or congenital disease	-0.233505	0.36	0.64	30
ENSG00000171988	JMJD1C	EFO_0010620	Serum levels of protein DKK1	measurement	1.76637	1	0	1
ENSG00000237541	HLA-DQA2	EFO_0003956	Hayfever, allergic rhinitis or eczema | blood clot, dvt, bronchitis, emphysema, asthma, rhinitis, eczema, allergy diagnosed by doctor	respiratory or thoracic disease	-1.3341	0.114	0.886	2
ENSG00000071127	WDR1	HP_0003040	Other arthropathies	phenotype	-0.0203316	0.443	0.557	1
ENSG00000169992	NLGN2	EFO_0004339	Standing height	measurement	-0.12793	0.473	0.527	2
ENSG00000173540	GMPPB	MONDO_0043579	Viral enteritis	gastrointestinal disease	4.48734	1	0	1
ENSG00000177409	SAMD9L	Orphanet_2585			-0.174774	0.408	0.592	38
ENSG00000065060	BLTP3A	EFO_0007800	Trunk fat percentage	measurement	0.792193	1	0	1
ENSG00000109339	MAPK10	EFO_0004980	Appendicular lean mass	measurement	0.0207565	0.493	0.507	2
ENSG00000112337	SLC17A2	HP_0100790	Hernia	phenotype	0.0135799	0.526	0.474	1
ENSG00000127914	AKAP9	EFO_0003144	Heart failure nos	cardiovascular disease	-0.488051	0.293	0.707	2
ENSG00000129925	PGAP6	EFO_0000508	Family history of other specific disorders	genetic, familial or congenital disease	-0.111599	0.45	0.55	22
ENSG00000185615	PDIA2	EFO_0000319	Circulatory disease nec	cardiovascular disease	-2.24333	0.005	0.995	2
ENSG00000122566	HNRNPA2B1	EFO_0004612	High-density lipoprotein 3 cholesterol levels	measurement	-0.106385	0	1	1
ENSG00000164114	MAP9	EFO_0000508	Family history of other specific disorders	genetic, familial or congenital disease	0.0461891	0.535	0.465	34
ENSG00000172059	KLF11	Orphanet_183625			-0.24282	0.394	0.606	8
ENSG00000186075	ZPBP2	EFO_0010972	Serum phosphate levels	measurement	0.0200721	0.512	0.488	3
ENSG00000085733	CTTN	EFO_0004532	Gamma glutamyltransferase levels (UKB data field 30730) (Gene-based burden)	measurement	0.141406	1	0	1
ENSG00000188452	CERKL	MONDO_0000455			0.264923	0.577	0.423	2
ENSG00000163508	EOMES	EFO_0000508	Family history of other specific disorders	genetic, familial or congenital disease	0.00435126	0.508	0.492	24
ENSG00000128604	IRF5	EFO_0007989	Monocyte percentage	measurement	-0.019361	0	1	1
ENSG00000204138	PHACTR4	EFO_0004541	Glycated haemoglobin HbA1c levels adjusted for BMI	measurement	0.332294	1	0	1
ENSG00000271601	LIX1L	EFO_0000508	Family history of other specific disorders	genetic, familial or congenital disease	-0.0822985	0.448	0.552	18
ENSG00000002933	TMEM176A	EFO_0004536	Serum levels of protein TBP	measurement	-0.0110898	0	1	1
ENSG00000108688	CCL7	EFO_0010789	Candida albicans stimulated MCP-2 levels	measurement	2.10475	1	0	1
ENSG00000134574	DDB2	EFO_0004587	Lymphocyte count	measurement	0.181908	1	0	1
ENSG00000171862	PTEN	MONDO_0011962	ICD10 C54.1: Malignant neoplasm of endometrium (Gene-based burden)	cell proliferation disorder	-0.638751	0.3	0.7	1
ENSG00000173402	DAG1	MONDO_0000171			-0.401456	0.319	0.681	490
ENSG00000136449	MYCBPAP	EFO_0000508	Family history of other specific disorders	genetic, familial or congenital disease	-0.178121	0.428	0.572	47
ENSG00000164082	GRM2	EFO_0004842	Eosinophill count	measurement	0.116284	0.557	0.443	2
ENSG00000204531	POU5F1	EFO_0000384	Regional enteritis	gastrointestinal disease	-0.0328885	0.491	0.509	5
ENSG00000276644	DACH1	EFO_0007989	Monocyte percentage	measurement	0.37372	0.62	0.38	2
ENSG00000134243	SORT1	EFO_0004995	Trunk fat-free mass	measurement	-0.0170744	0	1	1
ENSG00000143226	FCGR2A	MONDO_0043579	Viral enteritis	gastrointestinal disease	0.756249	1	0	1
ENSG00000084207	GSTP1	EFO_0004339	Standing height	measurement	0.00921779	0.493	0.507	2
ENSG00000244482	LILRA6	EFO_0004612	High-density lipoprotein 3 cholesterol levels	measurement	-0.0606641	0	1	1
ENSG00000049656	CLPTM1L	MONDO_0021350			-0.0475974	0.493	0.507	1
ENSG00000172757	CFL1	EFO_0004193	Rodent ulcer | cancer code, self-reported	cell proliferation disorder	-3.08545	0	1	1
ENSG00000197183	NOL4L	EFO_0007990	Neutrophill percentage	measurement	-0.0759725	0.466	0.534	2
ENSG00000164508	H2AC1	EFO_0004314	Forced expiratory volume in 1-second (fev1)	measurement	0.0108093	0.496	0.504	2
ENSG00000196116	TDRD7	EFO_0000508	Family history of other specific disorders	genetic, familial or congenital disease	-0.384534	0.323	0.677	40
ENSG00000241839	PLEKHO2	EFO_0007985	Platelet crit	measurement	0.367375	0.747	0.253	2
ENSG00000111877	MCM9	EFO_0000279	Non-obstructive azoospermia	reproductive system or breast disease	-0.158783	0.445	0.555	1
ENSG00000142089	IFITM3	EFO_0004536	Serum levels of protein TBP	measurement	-0.0150594	0	1	1
ENSG00000163554	SPTA1	EFO_0004308	Decreased white blood cell count	measurement	0.16491	0.62	0.38	3
ENSG00000135452	TSPAN31	EFO_0000174	Ewing sarcoma	cell proliferation disorder	-0.0857115	0.484	0.516	1
ENSG00000110107	PRPF19	EFO_0010701	Mean reticulocyte volume (UKB data field 30260) (Gene-based burden)	measurement	-0.128775	0.476	0.524	2
ENSG00000204428	LY6G5C	EFO_0000589	ICD10 E89: Postprocedural endocrine and metabolic complications and disorders, not elsewhere classified (Gene-based burden)	Uncategorised	-1.20022	0.052	0.948	2
ENSG00000125107	CNOT1	EFO_0004309	Platelet count	measurement	-0.0834859	0.478	0.522	3
ENSG00000143067	ZNF697	EFO_0000508	Family history of other specific disorders	genetic, familial or congenital disease	-0.525853	0.263	0.737	28
ENSG00000135114	OASL	HP_0003124	Hypercholesterolemia	phenotype	-0.0448923	0.479	0.521	1
ENSG00000186787	SPIN2B	EFO_0000508	Family history of other specific disorders	genetic, familial or congenital disease	0.119846	0.542	0.458	2
ENSG00000160161	CILP2	EFO_0010701	Mean reticulocyte volume (UKB data field 30260) (Gene-based burden)	measurement	-0.00113303	0.498	0.502	5
ENSG00000185883	ATP6V0C	EFO_0004305	Nucleated red blood cell count	measurement	-0.18048	0	1	1
ENSG00000164916	FOXK1	EFO_0000508	Family history of other specific disorders	genetic, familial or congenital disease	-0.0139365	0.492	0.508	29
ENSG00000120688	WBP4	EFO_0000508	Family history of other specific disorders	genetic, familial or congenital disease	-0.00927011	0.508	0.492	15
ENSG00000132535	DLG4	EFO_0004312	Forced vital capacity (fvc)	measurement	1.1608	1	0	1
ENSG00000156886	ITGAD	EFO_0009433	ICD10 J22: Unspecified acute lower respiratory infection (Gene-based burden)	respiratory or thoracic disease	-1.20267	0.008	0.992	1
ENSG00000143570	SLC39A1	EFO_0009749	Age first had sexual intercourse	measurement	-0.144622	0	1	1
ENSG00000126259	KIRREL2	EFO_0000474	Epilepsy	nervous system disease	-0.0900714	0.485	0.515	1
ENSG00000165935	SMCO2	EFO_0004314	Forced expiratory volume in 1-second (fev1)	measurement	-0.0827309	0	1	1
ENSG00000168395	ING5	EFO_0004305	Nucleated red blood cell count	measurement	0.147687	1	0	1
ENSG00000204392	LSM2	CHEBI_5931	Insulin | medication for cholesterol, blood pressure or diabetes	Uncategorised	0.482018	0.601	0.399	2
ENSG00000005339	CREBBP	MONDO_0019188			-0.788209	0.154	0.846	982
ENSG00000204531	POU5F1	EFO_0005856	Arthritis (nos) | non-cancer illness code, self-reported	musculoskeletal or connective tissue disease	-1.14123	0.052	0.948	3
ENSG00000115129	TP53I3	EFO_0004611	Low density lipoprotein cholesterol levels	measurement	-0.0546213	0	1	1
ENSG00000173145	NOC3L	EFO_0004325	High blood pressure | vascular/heart problems diagnosed by doctor	measurement	-0.102198	0.433	0.567	5
ENSG00000122574	WIPF3	EFO_0000508	Family history of other specific disorders	genetic, familial or congenital disease	-0.0749103	0.463	0.537	24
ENSG00000176472	ZNF575	EFO_0004980	Appendicular lean mass	measurement	0.156042	1	0	1
ENSG00000110619	CARS1	EFO_0007986	Reticulocyte count	measurement	0.0719877	0.55	0.45	2
ENSG00000149295	DRD2	HP_0001332	Lack of coordination (PheCode 350.3)	phenotype	-0.597642	0.234	0.766	74
ENSG00000137507	LRRC32	MONDO_0005405	Childhood asthma	respiratory or thoracic disease	-2.90491	0	1	1
ENSG00000167394	ZNF668	MONDO_0004975	Alzheimer's disease in APOE e4+ carriers	nervous system disease	0.702239	1	0	1
ENSG00000174282	ZBTB4	EFO_0004532	Gamma glutamyltransferase levels (UKB data field 30730) (Gene-based burden)	measurement	0.020471	0.513	0.487	2
ENSG00000153879	CEBPG	EFO_0004528	Mean corpuscular haemoglobin concentration	measurement	0.265383	0.732	0.268	4
ENSG00000198502	HLA-DRB5	EFO_0010559	Neutralising antibody response to interferon beta therapy in multiple sclerosis (presence of antibodies; IFNβ-1a subcutaneous)	measurement	0.0563386	0.507	0.493	7
ENSG00000116678	LEPR	EFO_0004458	C reactive protein levels (UKB data field 30710) (Gene-based burden)	measurement	0.241399	0.669	0.331	4
ENSG00000146701	MDH2	EFO_0004833	Neutrophill count	measurement	0.121058	0.569	0.431	3
ENSG00000184634	MED12	HP_0001344			-0.158663	0.477	0.523	1
ENSG00000169252	ADRB2	EFO_0007989	Monocyte percentage	measurement	-0.178278	0.445	0.555	2
ENSG00000132170	PPARG	EFO_0004530	Triglyceride levels	measurement	0.292226	0.997	0.003	1
ENSG00000137700	SLC37A4	EFO_0000508	Family history of other specific disorders	genetic, familial or congenital disease	-0.122307	0.429	0.571	42
ENSG00000100219	XBP1	EFO_0004696	Serum levels of protein SHBG	measurement	0.261411	1	0	1
ENSG00000118507	AKAP7	EFO_0004518	Creatinine levels (UKB data field 30700) (Gene-based burden)	measurement	-0.428402	0	1	1
ENSG00000166387	PPFIBP2	EFO_0003924	Other | anaesthetics administered post delivery	phenotype	-0.0141058	0.489	0.511	2
ENSG00000232629	HLA-DQB2	EFO_0009406	Other disorders of glucose regulation and pancreatic internal secretion	pancreas disease	-0.0426842	0.496	0.504	3
ENSG00000165091	TMC1	HP_0000598			-0.153767	0.48	0.52	1
ENSG00000105323	HNRNPUL1	EFO_0004541	Glycated haemoglobin HbA1c levels adjusted for BMI	measurement	-0.147584	0	1	1
ENSG00000105357	MYH14	EFO_1001176	Sensorineural hearing loss	nervous system disease	-0.0653194	0.487	0.513	1
ENSG00000124214	STAU1	EFO_0007986	Reticulocyte count	measurement	-0.214406	0	1	1
ENSG00000104689	TNFRSF10A	EFO_0001365	Macular degeneration | eye problems/disorders	disease of visual system	-0.339957	0	1	1
ENSG00000153814	JAZF1	EFO_0007991	Eosinophill percentage	measurement	0.0290731	1	0	1
ENSG00000241128	OR14A2	EFO_0007984	Platelet distribution width	measurement	0.0123985	0.495	0.505	2
ENSG00000136560	TANK	EFO_0004337	Antonym | fi11	biological process	0.0962297	0.563	0.437	2
ENSG00000140948	ZCCHC14	EFO_0004696	Serum levels of protein SHBG	measurement	-0.0802967	0.488	0.512	3
ENSG00000100410	PHF5A	EFO_0009594	Severity of manic/irritable episodes	measurement	-0.155216	0	1	1
ENSG00000155506	LARP1	EFO_0004527	Mean corpuscular haemoglobin	measurement	0.808546	0.931	0.069	3
ENSG00000112367	FIG4	EFO_0007989	Monocyte percentage	measurement	0.338847	1	0	1
ENSG00000141448	GATA6	HP_0000857			-0.0949272	0.456	0.544	2
ENSG00000123545	NDUFAF4	EFO_0000508	Family history of other specific disorders	genetic, familial or congenital disease	0.0595484	0.55	0.45	6
ENSG00000168497	CAVIN2	EFO_0010700	High light scatter reticulocyte percentage (UKB data field 30290) (Gene-based burden)	measurement	-0.356151	0	1	1
ENSG00000214960	CRPPA	MONDO_0014474			-0.363034	0.316	0.684	334
ENSG00000186765	FSCN2	EFO_0000508	Family history of other specific disorders	genetic, familial or congenital disease	-0.164075	0.433	0.567	52
ENSG00000244482	LILRA6	EFO_0010590	Matrix metalloproteinase-12 levels	measurement	-0.177525	0	1	1
ENSG00000107282	APBA1	EFO_0008354	Number of incorrect matches in round	measurement	-0.0360626	0	1	1
ENSG00000172671	ZFAND4	EFO_0009253	Immature reticulocyte fraction	measurement	-0.0265458	0.478	0.522	2
ENSG00000111199	TRPV4	MONDO_0015626			-0.442454	0.282	0.718	760
ENSG00000188994	ZNF292	EFO_0004526	Mean corpuscular volume	measurement	0.328059	1	0	1
ENSG00000149131	SERPING1	EFO_0007978	Red blood cell count	measurement	0.0281777	1	0	1
ENSG00000170100	ZNF778	EFO_0004528	Mean corpuscular haemoglobin concentration	measurement	0.0137601	0.509	0.491	8
ENSG00000197728	RPS26	EFO_0004784	Age completed full time education	measurement	0.0700718	0.544	0.456	3
ENSG00000163635	ATXN7	EFO_0004833	Neutrophill count	measurement	-0.263878	0	1	1
ENSG00000012048	BRCA1	EFO_0002918			-0.0765907	0.484	0.516	1
ENSG00000014914	MTMR11	EFO_0004308	Decreased white blood cell count	measurement	-0.0589706	0.485	0.515	2
ENSG00000170852	KBTBD2	EFO_0004528	Mean corpuscular haemoglobin concentration	measurement	0.190987	0.546	0.454	2
ENSG00000185013	NT5C1B	EFO_0000508	Family history of other specific disorders	genetic, familial or congenital disease	-0.0515357	0.487	0.513	34
ENSG00000171522	PTGER4	EFO_0004509	Hemoglobin [conditional]	measurement	-0.103191	0	1	1
ENSG00000160124	MIX23	EFO_0004531	Urate levels (UKB data field 30880) (Gene-based burden)	measurement	-0.0885107	0	1	1
ENSG00000171608	PIK3CD	EFO_0005091	Monocyte count	measurement	-0.0835221	0.444	0.556	4
ENSG00000237541	HLA-DQA2	EFO_0005803	Personal history of diseases of blood and blood-forming organs	hematologic disease	0.0125521	0.486	0.514	2
ENSG00000138821	SLC39A8	MONDO_0014746			-0.523609	0.278	0.722	18
ENSG00000254470	AP5B1	MONDO_0019064			0.16093	0.555	0.445	3
ENSG00000117984	CTSD	EFO_0010611	Cathepsin D levels	measurement	0.288301	0.575	0.425	5
ENSG00000178188	SH2B1	EFO_0004340	Body mass index (bmi)	measurement	-0.00504028	0.497	0.503	3
ENSG00000231852	CYP21A2	EFO_0005409	Trunk predicted mass	measurement	0.123679	0.576	0.424	13
ENSG00000233276	GPX1	MONDO_0013601			-0.0221201	0.484	0.516	13
ENSG00000065057	NTHL1	MONDO_0011818			-0.0773737	0.485	0.515	1
ENSG00000100578	KIAA0586	MONDO_0018770			-0.0616033	0.491	0.509	1
ENSG00000173334	TRIB1	EFO_0004833	Neutrophill count	measurement	0.163004	0.512	0.488	3
ENSG00000203896	LIME1	EFO_0004696	Serum levels of protein SHBG	measurement	0.0978239	0.56	0.44	3
ENSG00000064419	TNPO3	EFO_0007985	Platelet crit	measurement	0.136545	1	0	1
ENSG00000095015	MAP3K1	EFO_0004535	Serum levels of protein ALB	measurement	1.67018	1	0	1
ENSG00000050405	LIMA1	EFO_0007987	DNA methylation-estimated granulocyte proportions	measurement	0.187171	1	0	1
ENSG00000215704	CELA2B	EFO_0006335	Systolic blood pressure, manual reading	measurement	0.488887	0.786	0.214	2
ENSG00000231852	CYP21A2	MONDO_0005405	Childhood asthma	respiratory or thoracic disease	0.990732	0.771	0.229	3
ENSG00000143569	UBAP2L	EFO_0007986	Reticulocyte count	measurement	-0.0664443	0	1	1
ENSG00000143753	DEGS1	EFO_0010701	Mean reticulocyte volume (UKB data field 30260) (Gene-based burden)	measurement	0.102508	1	0	1
ENSG00000166170	BAG5	EFO_0007990	Neutrophill percentage	measurement	-0.422346	0	1	1
ENSG00000182379	NXPH4	EFO_0004612	High-density lipoprotein 3 cholesterol levels	measurement	0.0142741	0.503	0.497	5
ENSG00000102452	NALCN	HP_0004326			-0.107895	0.485	0.515	1
ENSG00000120860	WASHC3	EFO_0004314	Forced expiratory volume in 1-second (fev1)	measurement	-0.0748344	0.471	0.529	2
ENSG00000148296	SURF6	MONDO_0100096	SARS-CoV-2 infection	infectious disease	2.37585	1	0	1
ENSG00000163885	CFAP100	EFO_0000508	Family history of other specific disorders	genetic, familial or congenital disease	-0.0685966	0.464	0.536	32
ENSG00000079385	CEACAM1	EFO_0004980	Appendicular lean mass	measurement	0.038604	1	0	1
ENSG00000241837	ATP5PO	EFO_0004509	Hemoglobin [conditional]	measurement	-0.0311662	0.481	0.519	3
ENSG00000046604	DSG2	EFO_0000508	Family history of other specific disorders	genetic, familial or congenital disease	-0.0424248	0.483	0.517	16
ENSG00000143374	TARS2	EFO_0004458	C reactive protein levels (UKB data field 30710) (Gene-based burden)	measurement	-0.172251	0	1	1
ENSG00000099785	MARCHF2	EFO_0004584	Mean platelet (thrombocyte) volume	measurement	0.0649177	1	0	1
ENSG00000113492	AGXT2	EFO_0000508	Family history of other specific disorders	genetic, familial or congenital disease	-0.266878	0.388	0.612	28
ENSG00000172349	IL16	EFO_0004309	Platelet count	measurement	-0.0269811	0.472	0.528	2
ENSG00000150977	RILPL2	EFO_0004587	Lymphocyte count	measurement	-0.299479	0	1	1
ENSG00000261150	EPPK1	EFO_0009188	Red blood cell (erythrocyte) distribution width	measurement	0.0032903	0.51	0.49	16
ENSG00000105383	CD33	EFO_0007985	Platelet crit	measurement	-0.0287495	0.48	0.52	4
ENSG00000138131	LOXL4	EFO_0004143	Carpal tunnel syndrome | non-cancer illness code, self-reported	nervous system disease	0.0132052	0.494	0.506	2
ENSG00000171503	ETFDH	HP_0003530			-0.189552	0.473	0.527	1
ENSG00000140443	IGF1R	EFO_0004617	Cystatin C levels (UKB data field 30720) (Gene-based burden)	measurement	0.623906	1	0	1
ENSG00000262246	CORO7	EFO_0004339	Standing height	measurement	0.185615	1	0	1
ENSG00000157557	ETS2	EFO_0007987	DNA methylation-estimated granulocyte proportions	measurement	0.189678	1	0	1
ENSG00000196260	SFTA2	EFO_0004713	FEV1 FVC ratio Z score (UKB data field 20258) (Gene-based burden)	measurement	-0.0724804	0.468	0.532	5
ENSG00000180921	FAM83H	EFO_0004338	Weight, manual entry	measurement	-4.60148	0	1	1
ENSG00000185963	BICD2	EFO_0004612	High-density lipoprotein 3 cholesterol levels	measurement	-0.0548089	0	1	1
ENSG00000081479	LRP2	EFO_1000496			-0.158783	0.445	0.555	1
ENSG00000124568	SLC17A1	EFO_0001069	"Endocrine, nutritional and metabolic diseases"	endocrine system disease	-0.0676467	0.438	0.562	1
ENSG00000083642	PDS5B	EFO_0004528	Mean corpuscular haemoglobin concentration	measurement	0.155148	0.555	0.445	2
ENSG00000196136	SERPINA3	EFO_0004536	Serum levels of protein TBP	measurement	-0.0339659	0.482	0.518	4
ENSG00000129991	TNNI3	EFO_0700102			-0.635434	0.222	0.778	50
ENSG00000118473	SGIP1	EFO_0000408	ICD10 Z87.8: Personal history of other specified conditions (Gene-based burden)	Uncategorised	-0.0771846	0.487	0.513	1
ENSG00000180806	HOXC9	EFO_0004584	Mean platelet (thrombocyte) volume	measurement	-0.00804392	0.483	0.517	2
ENSG00000157184	CPT2	EFO_0004145	Myopathy	musculoskeletal or connective tissue disease	-0.172205	0.475	0.525	1
ENSG00000186063	AIDA	EFO_0003777	Heart valve problem/heart murmur | non-cancer illness code, self-reported	cardiovascular disease	-0.0489025	0	1	1
ENSG00000134825	TMEM258	EFO_0004308	Decreased white blood cell count	measurement	-0.160028	0.475	0.525	3
ENSG00000127838	PNKD	EFO_0009534	Other biliary tract disease	gastrointestinal disease	0.116124	1	0	1
ENSG00000226979	LTA	EFO_0001379	Other endocrine disorders	endocrine system disease	-0.243528	0.346	0.654	1
ENSG00000146285	SCML4	EFO_0007993	Lymphocyte percentage	measurement	-0.0508477	0.468	0.532	3
ENSG00000164403	SHROOM1	EFO_0009270	Heel bone mineral density (bmd) t-score, automated	measurement	-0.244769	0.328	0.672	3
ENSG00000115216	NRBP1	EFO_0004627	IGF 1 (UKB data field 30770) (Gene-based burden)	measurement	-1.14951	0	1	1
ENSG00000111879	FAM184A	EFO_0004713	FEV1 FVC ratio Z score (UKB data field 20258) (Gene-based burden)	measurement	0.291526	1	0	1
ENSG00000171791	BCL2	EFO_0000508	Family history of other specific disorders	genetic, familial or congenital disease	-0.0945937	0.486	0.514	1
ENSG00000070748	CHAT	EFO_0000508	Family history of other specific disorders	genetic, familial or congenital disease	-0.311209	0.326	0.674	54
ENSG00000204852	TCTN1	EFO_0004995	Trunk fat-free mass	measurement	0.183412	0.535	0.465	2
ENSG00000189319	FAM53B	EFO_0007989	Monocyte percentage	measurement	-0.199171	0	1	1
ENSG00000145022	TCTA	EFO_0000729	Ulcerative colitis	gastrointestinal disease	0.310778	0.524	0.476	3
ENSG00000165915	SLC39A13	EFO_0004309	Platelet count	measurement	-0.105362	0.486	0.514	3
ENSG00000005189	REXO5	EFO_0004531	Urate levels (UKB data field 30880) (Gene-based burden)	measurement	0.0212923	0.492	0.508	2
ENSG00000138380	CARF	EFO_0004348	Hematocrit	measurement	-0.0968205	0	1	1
ENSG00000198563	DDX39B	EFO_0004833	Neutrophill count	measurement	-0.00281591	0.493	0.507	5
ENSG00000131828	PDHA1	EFO_0000508	Family history of other specific disorders	genetic, familial or congenital disease	-0.707232	0.201	0.799	35
ENSG00000184990	SIVA1	EFO_0009718	Peak expiratory flow (pef)	measurement	0.200383	1	0	1
ENSG00000166432	ZMAT1	EFO_0000508	Family history of other specific disorders	genetic, familial or congenital disease	-0.0266928	0.485	0.515	12
ENSG00000172322	CLEC12A	EFO_0000508	Family history of other specific disorders	genetic, familial or congenital disease	-0.263606	0.37	0.63	12
ENSG00000143376	SNX27	EFO_0004532	Gamma glutamyltransferase levels (UKB data field 30730) (Gene-based burden)	measurement	-0.716484	0	1	1
ENSG00000167210	LOXHD1	MONDO_0019354			-0.0695344	0.484	0.516	1
ENSG00000175662	TOM1L2	EFO_0004842	Eosinophill count	measurement	-0.142682	0	1	1
ENSG00000169032	MAP2K1	EFO_0004584	Mean platelet (thrombocyte) volume	measurement	-0.101196	0.444	0.556	2
ENSG00000021574	SPAST	HP_0012378	Malaise and fatigue	phenotype	-0.158783	0.445	0.555	1
ENSG00000127666	TICAM1	EFO_0003779	Chronic lymphocytic thyroiditis	endocrine system disease	0.865786	1	0	1
ENSG00000151623	NR3C2	EFO_0000508	Family history of other specific disorders	genetic, familial or congenital disease	0.0490722	0.53	0.47	16
ENSG00000167173	C15orf39	EFO_0010701	Mean reticulocyte volume (UKB data field 30260) (Gene-based burden)	measurement	0.178667	0.575	0.425	2
ENSG00000169306	IL1RAPL1	EFO_0000508	Family history of other specific disorders	genetic, familial or congenital disease	-0.594889	0.233	0.767	18
ENSG00000146247	PHIP	Orphanet_777			-0.0922947	0.485	0.515	1
ENSG00000214954	LRRC69	EFO_0011011	Sitting height	measurement	-0.267949	0	1	1
ENSG00000143387	CTSK	EFO_0004308	Decreased white blood cell count	measurement	0.541998	0.992	0.008	1
ENSG00000125772	GPCPD1	EFO_0004611	Low density lipoprotein cholesterol levels	measurement	-0.159105	0.384	0.616	2
ENSG00000116586	LAMTOR2	EFO_0007988	White blood cell count	measurement	-0.206043	0	1	1
ENSG00000182774	RPS17	EFO_0004518	Creatinine levels (UKB data field 30700) (Gene-based burden)	measurement	0.328288	1	0	1
ENSG00000120093	HOXB3	HP_0025267	Snoring	phenotype	-0.255075	0	1	1
ENSG00000204592	HLA-E	EFO_0004527	Mean corpuscular haemoglobin	measurement	-0.339802	0.262	0.738	2
ENSG00000105726	ATP13A1	EFO_0004833	Neutrophill count	measurement	0.0747261	0.549	0.451	3
ENSG00000198860	TSEN15	EFO_0007777	Basal metabolic rate	measurement	11.9399	0.995	0.005	1
ENSG00000103653	CSK	EFO_0010972	Serum phosphate levels	measurement	-0.562412	0	1	1
ENSG00000100350	FOXRED2	EFO_0009270	Heel bone mineral density (bmd) t-score, automated	measurement	0.0353328	1	0	1
ENSG00000111837	MAK	EFO_0010350	Cholesteryl ester_22:6_[M+NH4]1+ levels	measurement	1.74114	1	0	1
ENSG00000160746	ANO10	EFO_0000508	Family history of other specific disorders	genetic, familial or congenital disease	-0.0990562	0.444	0.556	18
ENSG00000157193	LRP8	EFO_0009599	Feeling hurt	measurement	0.281892	1	0	1
ENSG00000197728	RPS26	EFO_0003779	Chronic lymphocytic thyroiditis	endocrine system disease	0.0738085	0.559	0.441	2
ENSG00000105523	FAM83E	EFO_0009534	Other biliary tract disease	gastrointestinal disease	0.0193127	0.558	0.442	1
ENSG00000169251	NMD3	EFO_0000508	Family history of other specific disorders	genetic, familial or congenital disease	-0.272292	0.363	0.637	19
ENSG00000069667	RORA	MONDO_0024623	Ear-nose-throat disorder	Uncategorised	-0.126067	0.001	0.999	1
ENSG00000111371	SLC38A1	EFO_0004995	Trunk fat-free mass	measurement	0.156097	0.518	0.482	2
ENSG00000158022	TRIM63	EFO_0007978	Red blood cell count	measurement	0.0597691	1	0	1
ENSG00000158457	TSPAN33	EFO_0009389	Sum eosinophil basophil counts	measurement	0.530519	1	0	1
ENSG00000244482	LILRA6	EFO_0004617	Cystatin C levels (UKB data field 30720) (Gene-based burden)	measurement	-0.0320125	0	1	1
ENSG00000213614	HEXA	HP_0001250	Epilepsy, recurrent seizures, convulsions	nervous system disease	-0.0831751	0.484	0.516	1
ENSG00000081014	AP4E1	HP_0001258			-0.378821	0.312	0.688	324
ENSG00000182575	NXPH3	EFO_0000508	Family history of other specific disorders	genetic, familial or congenital disease	-0.0438142	0.478	0.522	13
ENSG00000189056	RELN	MONDO_0009760			-0.408774	0.283	0.717	2359
ENSG00000196218	RYR1	EFO_0004326	Pulse rate	measurement	-0.0686346	0.484	0.516	4
ENSG00000002745	WNT16	EFO_0004260	Osteochondropathies	musculoskeletal or connective tissue disease	-1.31758	0.042	0.958	2
ENSG00000151151	IPMK	EFO_0003767	Inflammatory bowel disease and other gastroenteritis and colitis	gastrointestinal disease	0.437923	1	0	1
ENSG00000121289	CEP89	EFO_0004518	Creatinine levels (UKB data field 30700) (Gene-based burden)	measurement	0.0825554	0.555	0.445	3
ENSG00000135596	MICAL1	EFO_0004312	Forced vital capacity (fvc)	measurement	-0.242828	0.158	0.842	1
ENSG00000172349	IL16	EFO_0004339	Standing height	measurement	-0.270603	0	1	1
ENSG00000243943	ZNF512	EFO_0010225	Ceramide_42:1_[M+H-H2O]1+ levels	measurement	2.08127	1	0	1
ENSG00000066135	KDM4A	EFO_0003761	Depression	nervous system disease	-0.391902	0.23	0.77	2
ENSG00000112499	SLC22A2	EFO_0004696	Serum levels of protein SHBG	measurement	-0.000323452	0.485	0.515	2
ENSG00000166949	SMAD3	MONDO_0020066			-0.0952191	0.479	0.521	19
ENSG00000173110	HSPA6	EFO_0007984	Platelet distribution width	measurement	0.0916015	0.589	0.411	4
ENSG00000145088	EAF2	MONDO_0005301	ICD10 G35: Multiple sclerosis (Gene-based burden)	immune system disease	-1.23035	0	1	1
ENSG00000171540	OTP	EFO_0000508	Family history of other specific disorders	genetic, familial or congenital disease	0.0653701	0.53	0.47	16
ENSG00000065413	ANKRD44	EFO_0007800	Trunk fat percentage	measurement	-1.37346	0	1	1
ENSG00000131323	TRAF3	EFO_0004305	Nucleated red blood cell count	measurement	-0.0896182	0.446	0.554	2
ENSG00000145020	AMT	EFO_0009188	Red blood cell (erythrocyte) distribution width	measurement	0.0774529	0.555	0.445	3
ENSG00000156162	DPY19L4	EFO_0000508	Family history of other specific disorders	genetic, familial or congenital disease	-0.32981	0.34	0.66	19
ENSG00000158457	TSPAN33	EFO_1000627	Other disorders of thyroid	endocrine system disease	-0.198131	0	1	1
ENSG00000179409	GEMIN4	EFO_0000508	Family history of other specific disorders	genetic, familial or congenital disease	-0.103053	0.449	0.551	59
ENSG00000139648	KRT71	Orphanet_170			-0.0943334	0.486	0.514	1
ENSG00000187778	MCRS1	EFO_0000508	Family history of other specific disorders	genetic, familial or congenital disease	-0.610936	0.216	0.784	22
ENSG00000007376	RPUSD1	EFO_0004526	Mean corpuscular volume	measurement	0.0177592	0.528	0.472	6
ENSG00000172365	OR5B2	EFO_0005091	Monocyte count	measurement	0.208988	0.661	0.339	2
ENSG00000130635	COL5A1	MONDO_0015263			-0.0643608	0.489	0.511	1
ENSG00000181915	ADO	EFO_0007984	Platelet distribution width	measurement	0.141415	0.542	0.458	2
ENSG00000204681	GABBR1	EFO_0009189	ICD10 E05: Hyperthyroidism or thyrotoxicosis (Gene-based burden)	endocrine system disease	-0.0120205	0.474	0.526	1
ENSG00000132481	TRIM47	EFO_0004833	Neutrophill count	measurement	-0.601583	0	1	1
ENSG00000165282	PIGO	EFO_0004533	Alkaline phosphatase levels (UKB data field 30610) (Gene-based burden)	measurement	0.182988	1	0	1
ENSG00000170819	BFSP2	HP_0001250	Epilepsy, recurrent seizures, convulsions	nervous system disease	-0.158783	0.445	0.555	1
ENSG00000278662	GOLGA6L10	EFO_0010130	Accelerometer study data quality, good wear time (UKB data field 90015)	phenotype	0.0649923	1	0	1
ENSG00000137700	SLC37A4	EFO_0005409	Trunk predicted mass	measurement	0.383209	1	0	1
ENSG00000071967	CYBRD1	EFO_0004584	Mean platelet (thrombocyte) volume	measurement	0.0372959	1	0	1
ENSG00000181404	WASHC1	EFO_0004617	Cystatin C levels (UKB data field 30720) (Gene-based burden)	measurement	0.823049	0.737	0.263	1
ENSG00000138722	MMRN1	EFO_0004526	Mean corpuscular volume	measurement	0.0143231	1	0	1
ENSG00000198909	MAP3K3	EFO_0004526	Mean corpuscular volume	measurement	0.364803	1	0	1
ENSG00000143303	METTL25B	EFO_0000508	Family history of other specific disorders	genetic, familial or congenital disease	-0.0542246	0.473	0.527	9
ENSG00000124767	GLO1	EFO_0007937	Serum levels of protein IRF6	measurement	2.96334	1	0	1
ENSG00000145384	FABP2	EFO_0000508	Family history of other specific disorders	genetic, familial or congenital disease	-0.550163	0.268	0.732	5
ENSG00000175164	ABO	HP_0004936	Haemmorrhoids and perianal venous thrombosis	cardiovascular disease	-0.00128827	0.497	0.503	1
ENSG00000174233	ADCY6	Orphanet_2680			0.317504	0.578	0.422	2
ENSG00000204538	PSORS1C2	HP_0001094	ICD10 H20: Iridocyclitis (Gene-based burden)	phenotype	-1.22529	0.032	0.968	14
ENSG00000124920	MYRF	HP_0003124	Hypercholesterolemia	phenotype	-0.0120987	0	1	1
ENSG00000159216	RUNX1	HP_0001876			-0.158783	0.445	0.555	1
ENSG00000196502	SULT1A1	EFO_0007800	Trunk fat percentage	measurement	0.0748459	0.556	0.444	8
ENSG00000003400	CASP10	EFO_0009188	Red blood cell (erythrocyte) distribution width	measurement	0.094382	1	0	1
ENSG00000125630	POLR1B	MONDO_0030067			0.0811752	0.527	0.473	4
ENSG00000160124	MIX23	EFO_0010972	Serum phosphate levels	measurement	-0.425343	0	1	1
ENSG00000204632	HLA-G	EFO_0000405	Anal and rectal conditions	Uncategorised	-0.611069	0.167	0.833	7
ENSG00000101421	CHMP4B	EFO_0004530	Triglyceride levels	measurement	0.415712	1	0	1
ENSG00000204227	RING1	EFO_0001379	Other endocrine disorders	endocrine system disease	-0.013097	0.459	0.541	1
ENSG00000137207	YIPF3	EFO_0000537	Hypertension	cardiovascular disease	-0.209383	0.469	0.531	4
ENSG00000163568	AIM2	EFO_0007990	Neutrophill percentage	measurement	0.0401059	1	0	1
ENSG00000108784	NAGLU	EFO_0007777	Basal metabolic rate	measurement	1.06473	0.579	0.421	1
ENSG00000066336	SPI1	EFO_0010700	High light scatter reticulocyte percentage (UKB data field 30290) (Gene-based burden)	measurement	-0.0729194	0.484	0.516	2
ENSG00000013810	TACC3	EFO_0004338	Weight, manual entry	measurement	0.58784	1	0	1
ENSG00000130173	ANGPTL8	EFO_0007986	Reticulocyte count	measurement	0.148996	0.617	0.383	4
ENSG00000214946	TBC1D26	EFO_0000508	Family history of other specific disorders	genetic, familial or congenital disease	0.0154011	0.501	0.499	11
ENSG00000135218	CD36	MONDO_0000009			-0.186709	0.473	0.527	1
ENSG00000130208	APOC1	MONDO_0004975	Alzheimer's disease in APOE e4+ carriers	nervous system disease	0.603124	0.709	0.291	2
ENSG00000162426	SLC45A1	EFO_0004587	Lymphocyte count	measurement	0.0153009	0.51	0.49	3
ENSG00000177200	CHD9	EFO_0007988	White blood cell count	measurement	-0.252936	0	1	1
ENSG00000108443	RPS6KB1	EFO_0004980	Appendicular lean mass	measurement	0.348632	1	0	1
ENSG00000116095	PLEKHA3	EFO_0003911	Atrial fibrillation and flutter	cardiovascular disease	-0.123486	0.399	0.601	20
ENSG00000169372	CRADD	EFO_0010972	Serum phosphate levels	measurement	0.0314659	1	0	1
ENSG00000130385	BMP15	Orphanet_243			-0.0719189	0.448	0.552	22
ENSG00000204516	MICB	EFO_0007978	Red blood cell count	measurement	0.0482796	0.52	0.48	2
ENSG00000146112	PPP1R18	EFO_0007814	3mm regularity index (left)	measurement	0.0172317	0.5	0.5	2
ENSG00000163959	SLC51A	EFO_0007986	Reticulocyte count	measurement	-0.139587	0.465	0.535	3
ENSG00000136932	TRMO	EFO_0004339	Standing height	measurement	-0.141073	0	1	1
ENSG00000147592	LACTB2	EFO_0009552	Hemorrhoids	cardiovascular disease	-0.143193	0.443	0.557	3
ENSG00000103653	CSK	EFO_0004309	Platelet count	measurement	-0.274521	0.455	0.545	2
ENSG00000172057	ORMDL3	EFO_0004532	Gamma glutamyltransferase levels (UKB data field 30730) (Gene-based burden)	measurement	-0.0443996	0	1	1
ENSG00000174516	PELI3	EFO_0004611	Low density lipoprotein cholesterol levels	measurement	0.0708003	0.553	0.447	2
ENSG00000115241	PPM1G	EFO_0003924	Other | anaesthetics administered post delivery	phenotype	0.213408	0.534	0.466	2
ENSG00000144285	SCN1A	Orphanet_36387			-0.522336	0.228	0.772	317
ENSG00000242372	EIF6	EFO_0007986	Reticulocyte count	measurement	0.14007	0.651	0.349	4
ENSG00000121753	ADGRB2	EFO_0003768	Tobacco use disorder	nervous system disease	-0.0433654	0.47	0.53	1
ENSG00000173039	RELA	EFO_0004574	Total cholesterol levels	measurement	0.355772	1	0	1
ENSG00000249242	TMEM150C	EFO_0005091	Monocyte count	measurement	0.158581	0.623	0.377	2
ENSG00000133794	BMAL1	EFO_0008111	No | surgery/amputation of toe or leg	measurement	-0.104004	0	1	1
ENSG00000109685	NSD2	EFO_0006856			-0.19615	0.474	0.526	1
ENSG00000125520	SLC2A4RG	EFO_0003767	Inflammatory bowel disease and other gastroenteritis and colitis	gastrointestinal disease	-2.71246	0	1	1
ENSG00000163870	TPRA1	EFO_0006336	Diastolic blood pressure, manual reading	measurement	-0.0456125	0	1	1
ENSG00000173085	COQ2	EFO_0007989	Monocyte percentage	measurement	-0.0145861	0.492	0.508	5
ENSG00000177971	IMP3	EFO_0004995	Trunk fat-free mass	measurement	-0.362564	0	1	1
ENSG00000198242	RPL23A	EFO_0004531	Urate levels (UKB data field 30880) (Gene-based burden)	measurement	-0.431607	0	1	1
ENSG00000101335	MYL9	MONDO_0016829			-0.137315	0.484	0.516	1
ENSG00000171202	TMEM126A	EFO_0004342	Waist circumference	measurement	-2.06326	0	1	1
ENSG00000204520	MICA	MONDO_0004979	Asthma	respiratory or thoracic disease	-0.109992	0.485	0.515	19
ENSG00000204315	FKBPL	EFO_0000701	Degenerative skin conditions and other dermatoses	integumentary system disease	-0.126591	0.39	0.61	1
ENSG00000166035	LIPC	EFO_0004612	High-density lipoprotein 3 cholesterol levels	measurement	0.0181446	0.992	0.008	1
ENSG00000162614	NEXN	HP_0001626	Symptoms and signs involving the circulatory and respiratory systems	respiratory or thoracic disease	-0.267728	0.348	0.652	292
ENSG00000179528	LBX2	EFO_0004627	IGF 1 (UKB data field 30770) (Gene-based burden)	measurement	-0.421642	0.431	0.569	1
ENSG00000197894	ADH5	EFO_0004612	High-density lipoprotein 3 cholesterol levels	measurement	0.0428609	0.535	0.465	2
ENSG00000116852	KIF21B	EFO_0004587	Lymphocyte count	measurement	0.50268	1	0	1
ENSG00000213722	DDAH2	EFO_0000685	Rheumatoid arthritis	musculoskeletal or connective tissue disease	-0.0611651	0.491	0.509	1
ENSG00000226167	AP4B1-AS1	EFO_0001379	Other endocrine disorders	endocrine system disease	-0.0441379	0.479	0.521	1
ENSG00000136167	LCP1	Orphanet_145			-0.158783	0.445	0.555	1
ENSG00000139725	RHOF	EFO_0007984	Platelet distribution width	measurement	-0.139295	0	1	1
ENSG00000100664	EIF5	EFO_0004325	High blood pressure | vascular/heart problems diagnosed by doctor	measurement	-0.623417	0	1	1
ENSG00000226314	ZKSCAN8P1	EFO_0010133	Diabetic maculopathy in type 2 diabetes	disease of visual system	-0.224876	0.449	0.551	2
ENSG00000103005	USB1	EFO_0004713	FEV1 FVC ratio Z score (UKB data field 20258) (Gene-based burden)	measurement	0.253412	1	0	1
ENSG00000204614	TRIM40	EFO_0005856	Arthritis (nos) | non-cancer illness code, self-reported	musculoskeletal or connective tissue disease	0.946011	0.909	0.091	2
ENSG00000123685	BATF3	MONDO_0005147	Probable type 1 diabetes (Gene-based burden)	pancreas disease	-0.27711	0	1	1
ENSG00000079263	SP140	EFO_0007991	Eosinophill percentage	measurement	-0.655341	0	1	1
ENSG00000164362	TERT	HP_0001915	Aplastic anemia	phenotype	-0.127252	0.448	0.552	95
ENSG00000136100	VPS36	EFO_0009188	Red blood cell (erythrocyte) distribution width	measurement	-0.140217	0.088	0.912	1
ENSG00000055813	CCDC85A	EFO_0000508	Family history of other specific disorders	genetic, familial or congenital disease	0.0859981	0.545	0.455	21
ENSG00000111229	ARPC3	EFO_0004509	Hemoglobin [conditional]	measurement	0.533432	1	0	1
ENSG00000112486	CCR6	EFO_0007991	Eosinophill percentage	measurement	0.0608464	1	0	1
ENSG00000064651	SLC12A2	EFO_0004842	Eosinophill count	measurement	0.0644474	1	0	1
ENSG00000196262	PPIA	EFO_0004735	Alanine aminotransferase levels (UKB data field 30620) (Gene-based burden)	measurement	0.200389	0.998	0.002	1
ENSG00000189134	NKAPL	EFO_0009555	ICD10 N50: Other and unspecified disorders of male genital organs (Gene-based burden)	reproductive system or breast disease	-0.0852225	0.429	0.571	1
ENSG00000130700	GATA5	MONDO_0060663			-0.215015	0.399	0.601	13
ENSG00000156239	N6AMT1	EFO_0004312	Forced vital capacity (fvc)	measurement	0.0983564	1	0	1
ENSG00000196126	HLA-DRB1	EFO_0004615	Serum levels of protein APOB	measurement	0.00956479	0.493	0.507	2
ENSG00000114805	PLCH1	EFO_0000508	Family history of other specific disorders	genetic, familial or congenital disease	0.00774786	0.51	0.49	65
ENSG00000158169	FANCC	MONDO_0003582			-0.121672	0.468	0.532	5
ENSG00000070831	CDC42	EFO_0004713	FEV1 FVC ratio Z score (UKB data field 20258) (Gene-based burden)	measurement	-0.586233	0.438	0.562	1
ENSG00000142039	CCDC97	EFO_0004614	Apolipoprotein A levels	measurement	0.615075	1	0	1
ENSG00000152219	ARL14EP	EFO_0009802	Number of operations, self-reported	Uncategorised	-1.74356	0.241	0.759	1
ENSG00000164543	STK17A	EFO_0000508	Family history of other specific disorders	genetic, familial or congenital disease	-0.603774	0.226	0.774	12
ENSG00000196652	ZKSCAN5	EFO_0004833	Neutrophill count	measurement	0.0995703	1	0	1
ENSG00000213780	GTF2H4	EFO_0004309	Platelet count	measurement	0.0416606	0.525	0.475	5
ENSG00000247626	MARS2	EFO_0010972	Serum phosphate levels	measurement	0.0648987	1	0	1
ENSG00000067606	PRKCZ	EFO_0004518	Creatinine levels (UKB data field 30700) (Gene-based burden)	measurement	-0.118682	0	1	1
ENSG00000218891	ZNF579	EFO_0004305	Nucleated red blood cell count	measurement	0.125213	1	0	1
ENSG00000172262	ZNF131	EFO_0007800	Trunk fat percentage	measurement	0.374178	0.554	0.446	2
ENSG00000067369	TP53BP1	EFO_0007991	Eosinophill percentage	measurement	0.0107154	0.495	0.505	2
ENSG00000163939	PBRM1	EFO_0004616	ICD10 M17: Osteoarthritis of knee (Gene-based burden)	musculoskeletal or connective tissue disease	-0.317066	0.275	0.725	2
ENSG00000172260	NEGR1	EFO_0004330	Caffeine drink within last hour	biological process	-0.0432541	0	1	1
ENSG00000179387	ELMOD2	EFO_0000508	Family history of other specific disorders	genetic, familial or congenital disease	0.109418	0.547	0.453	11
ENSG00000083168	KAT6A	MONDO_0015802			-0.509099	0.26	0.74	93
ENSG00000131778	CHD1L	EFO_0000400	Diabetes mellitus	pancreas disease	-0.0521551	0	1	1
ENSG00000184056	VPS33B	EFO_0009188	Red blood cell (erythrocyte) distribution width	measurement	-1.03683	0	1	1
ENSG00000188315	C3orf62	EFO_0004526	Mean corpuscular volume	measurement	0.0209582	0.514	0.486	9
ENSG00000167608	TMC4	EFO_0004631	Anxiety score x vitamin D PRS interaction	phenotype	0.0121119	1	0	1
ENSG00000185294	SPPL2C	EFO_0009817	Getting up in morning	Uncategorised	-0.00944814	0.481	0.519	14
ENSG00000140416	TPM1	HP_0001626	Symptoms and signs involving the circulatory and respiratory systems	respiratory or thoracic disease	-0.246948	0.395	0.605	120
ENSG00000164692	COL1A2	MONDO_0002070			-0.0794768	0.484	0.516	1
ENSG00000123159	GIPC1	EFO_0000508	Family history of other specific disorders	genetic, familial or congenital disease	-0.598265	0.23	0.77	17
ENSG00000137507	LRRC32	EFO_0003956	Hayfever, allergic rhinitis or eczema | blood clot, dvt, bronchitis, emphysema, asthma, rhinitis, eczema, allergy diagnosed by doctor	respiratory or thoracic disease	0.0639577	0.5	0.5	3
ENSG00000167107	ACSF2	EFO_0003784	Skin colour	phenotype	-0.0456621	0	1	1
ENSG00000138722	MMRN1	EFO_0000508	Family history of other specific disorders	genetic, familial or congenital disease	-0.447151	0.287	0.713	52
ENSG00000127554	GFER	EFO_0007996	Eosinophil percentage of granulocytes	measurement	-0.530202	0	1	1
ENSG00000065325	GLP2R	EFO_0000508	Family history of other specific disorders	genetic, familial or congenital disease	-0.525628	0.271	0.729	18
ENSG00000197442	MAP3K5	EFO_0004612	High-density lipoprotein 3 cholesterol levels	measurement	0.0422269	1	0	1
ENSG00000205220	PSMB10	EFO_0004574	Total cholesterol levels	measurement	0.396856	1	0	1
ENSG00000103148	NPRL3	EFO_0004526	Mean corpuscular volume	measurement	-0.743608	0	1	1
ENSG00000043514	TRIT1	HP_0000256			-0.123009	0.488	0.512	1
ENSG00000183682	BMP8A	EFO_0004541	Glycated haemoglobin HbA1c levels adjusted for BMI	measurement	0.0202112	0.515	0.485	3
ENSG00000173641	HSPB7	EFO_0004339	Standing height	measurement	-0.00666162	0.003	0.997	1
ENSG00000175877	TMEM270	EFO_0004584	Mean platelet (thrombocyte) volume	measurement	0.020938	0.501	0.499	2
ENSG00000165113	GKAP1	EFO_0004308	Decreased white blood cell count	measurement	0.171419	0.583	0.417	3
ENSG00000106688	SLC1A1	MONDO_0005090	ICD10 F20: Schizophrenia (Gene-based burden)	nervous system disease	-0.0811108	0.484	0.516	1
ENSG00000108828	VAT1	EFO_0000508	Family history of other specific disorders	genetic, familial or congenital disease	-0.0376951	0.482	0.518	12
ENSG00000167772	ANGPTL4	EFO_0001645	Heart disease | illnesses of adopted siblings	cardiovascular disease	0.303114	1	0	1
ENSG00000108654	DDX5	EFO_0000508	Family history of other specific disorders	genetic, familial or congenital disease	0.0563372	0.516	0.484	11
ENSG00000241370	RPP21	MONDO_0019338			-0.02843	0.499	0.501	3
ENSG00000112462	OR12D3	EFO_0009189	ICD10 E05: Hyperthyroidism or thyrotoxicosis (Gene-based burden)	endocrine system disease	-1.73606	0.028	0.972	2
ENSG00000122484	RPAP2	EFO_0004696	Serum levels of protein SHBG	measurement	-0.241563	0	1	1
ENSG00000116785	CFHR3	EFO_0008094	Complement component C8 measurement	measurement	-0.0144947	0.497	0.503	2
ENSG00000173226	IQCB1	EFO_0000508	Family history of other specific disorders	genetic, familial or congenital disease	-0.396421	0.325	0.675	24
ENSG00000135250	SRPK2	EFO_0004631	Anxiety score x vitamin D PRS interaction	phenotype	0.0838396	0.519	0.481	3
ENSG00000178719	GRINA	EFO_0004535	Serum levels of protein ALB	measurement	-0.0184575	0.482	0.518	3
ENSG00000242110	AMACR	EFO_0003924	Other | anaesthetics administered post delivery	phenotype	0.137063	0.511	0.489	3
ENSG00000137288	UQCC2	EFO_0004308	Decreased white blood cell count	measurement	-0.00300147	0.491	0.509	2
ENSG00000152595	MEPE	EFO_0004531	Urate levels (UKB data field 30880) (Gene-based burden)	measurement	0.0316964	0.529	0.471	4
ENSG00000141431	ASXL3	MONDO_0014205			-0.505462	0.26	0.74	161
ENSG00000139648	KRT71	EFO_0007824	Pattern 4 | hair/balding pattern	measurement	0.0224107	0.504	0.496	4
ENSG00000181718	OR5T2	MONDO_0005041			-0.377885	0.248	0.752	2
ENSG00000244405	ETV5	EFO_0004735	Alanine aminotransferase levels (UKB data field 30620) (Gene-based burden)	measurement	-0.0154751	0	1	1
ENSG00000132471	WBP2	EFO_0004340	Body mass index (bmi)	measurement	0.940562	1	0	1
ENSG00000134287	ARF3	MONDO_0003441			0.673275	0.694	0.306	2
ENSG00000137310	TCF19	EFO_1000760	Rosacea	integumentary system disease	-0.0481524	0.482	0.518	1
ENSG00000146707	POMZP3	EFO_0008242	NADPH--cytochrome P450 reductase measurement	measurement	0.0196228	0.5	0.5	2
ENSG00000204520	MICA	EFO_1001986	Other acquired musculoskeletal deformity	musculoskeletal or connective tissue disease	-2.41294	0.447	0.553	8
ENSG00000184517	ZFP1	EFO_0007991	Eosinophill percentage	measurement	-0.0446674	0	1	1
ENSG00000189319	FAM53B	EFO_0010972	Serum phosphate levels	measurement	0.212739	0.619	0.381	1
ENSG00000007237	GAS7	EFO_0000508	Family history of other specific disorders	genetic, familial or congenital disease	-0.504368	0.276	0.724	19
ENSG00000011143	MKS1	HP_0000639	Idiopathic downbeat nystagmus	phenotype	0.884088	0.744	0.256	2
ENSG00000101188	NTSR1	EFO_0004532	Gamma glutamyltransferase levels (UKB data field 30730) (Gene-based burden)	measurement	-0.0188975	0	1	1
ENSG00000204580	DDR1	HP_0001094	ICD10 H20: Iridocyclitis (Gene-based burden)	phenotype	-0.0922816	0.488	0.512	3
ENSG00000173163	COMMD1	EFO_0004705	Acquired hypothyroidism	endocrine system disease	0.0215128	0.806	0.194	1
ENSG00000142208	AKT1	EFO_0004348	Hematocrit	measurement	0.180808	0.527	0.473	2
ENSG00000197935	ZNF311	EFO_0004584	Mean platelet (thrombocyte) volume	measurement	-0.0301827	0.473	0.527	2
ENSG00000213593	TMX2	EFO_0004533	Alkaline phosphatase levels (UKB data field 30610) (Gene-based burden)	measurement	-0.0591793	0	1	1
ENSG00000154328	NEIL2	EFO_0004587	Lymphocyte count	measurement	-0.0455081	0	1	1
ENSG00000103363	ELOB	EFO_0004627	IGF 1 (UKB data field 30770) (Gene-based burden)	measurement	-0.544271	0	1	1
ENSG00000168631	MUCL3	EFO_0009322	Proliferative diabetic retinopathy	disease of visual system	-0.0433668	0.486	0.514	3
ENSG00000243772	KIR2DL3	EFO_0000508	Family history of other specific disorders	genetic, familial or congenital disease	-0.0237145	0.484	0.516	29
ENSG00000184445	KNTC1	EFO_0004342	Waist circumference	measurement	1.59707	1	0	1
ENSG00000106333	PCOLCE	EFO_0007985	Platelet crit	measurement	0.108607	0.565	0.435	2
ENSG00000148572	NRBF2	EFO_0006336	Diastolic blood pressure, manual reading	measurement	-1.62859	0	1	1
ENSG00000123737	EXOSC9	EFO_0007777	Basal metabolic rate	measurement	1.53672	0.602	0.398	1
ENSG00000165410	CFL2	EFO_0004340	Body mass index (bmi)	measurement	0.0179483	0.507	0.493	2
ENSG00000188266	HYKK	EFO_0007328	Influenza	infectious disease	-0.987014	0	1	1
ENSG00000007314	SCN4A	Orphanet_590			-0.338182	0.333	0.667	408
ENSG00000138311	ZNF365	EFO_0004617	Cystatin C levels (UKB data field 30720) (Gene-based burden)	measurement	15.077	1	0	1
ENSG00000166822	TMEM170A	EFO_0004308	Decreased white blood cell count	measurement	-0.0985278	0	1	1
ENSG00000104369	JPH1	MONDO_0011916			-0.174072	0.475	0.525	1
ENSG00000132535	DLG4	EFO_0000537	Hypertension	cardiovascular disease	-0.164092	0.472	0.528	2
ENSG00000198218	QRICH1	EFO_0009101	Age of primiparous women at birth of child	measurement	0.129954	0.51	0.49	2
ENSG00000188536	HBA2	MONDO_0013512			-0.197926	0.408	0.592	8
ENSG00000131507	NDFIP1	EFO_0007990	Neutrophill percentage	measurement	0.0308372	0.522	0.478	2
ENSG00000151572	ANO4	EFO_0000508	Family history of other specific disorders	genetic, familial or congenital disease	-0.470581	0.286	0.714	19
ENSG00000184792	OSBP2	EFO_0009188	Red blood cell (erythrocyte) distribution width	measurement	0.0482269	0.498	0.502	2
ENSG00000213171	LINGO4	EFO_0003956	Hayfever, allergic rhinitis or eczema | blood clot, dvt, bronchitis, emphysema, asthma, rhinitis, eczema, allergy diagnosed by doctor	respiratory or thoracic disease	0.295577	1	0	1
ENSG00000135541	AHI1	EFO_0007984	Platelet distribution width	measurement	-0.0555568	0	1	1
ENSG00000138002	IFT172	MONDO_0015229			-0.380747	0.333	0.667	5
ENSG00000081189	MEF2C	EFO_0004528	Mean corpuscular haemoglobin concentration	measurement	-0.166869	0.444	0.556	2
ENSG00000108773	KAT2A	EFO_0004526	Mean corpuscular volume	measurement	-0.111425	0.474	0.526	3
ENSG00000173145	NOC3L	EFO_0004532	Gamma glutamyltransferase levels (UKB data field 30730) (Gene-based burden)	measurement	-0.0213737	0.494	0.506	3
ENSG00000117394	SLC2A1	MONDO_0000188			-0.539601	0.245	0.755	18
ENSG00000121552	CSTA	EFO_0004531	Urate levels (UKB data field 30880) (Gene-based burden)	measurement	-0.0526357	0	1	1
ENSG00000078687	TNRC6C	EFO_0009188	Red blood cell (erythrocyte) distribution width	measurement	0.220777	1	0	1
ENSG00000077498	TYR	EFO_0000616	Neoplasm of uncertain behavior	cell proliferation disorder	0.0047266	0.531	0.469	1
ENSG00000094631	HDAC6	MONDO_0010463			-0.248056	0.388	0.612	6
ENSG00000101019	UQCC1	Orphanet_294947	Acquired deformities of finger	Uncategorised	-0.484352	0.218	0.782	2
ENSG00000179846	NKPD1	EFO_0004615	Serum levels of protein APOB	measurement	0.0181616	0.514	0.486	4
ENSG00000169682	SPNS1	EFO_0004541	Glycated haemoglobin HbA1c levels adjusted for BMI	measurement	0.116073	1	0	1
ENSG00000108924	HLF	MONDO_0000618	"Malignant neoplasm of breast, HER-negative (controls excluding all cancers)"	Uncategorised	-1.20439	0	1	1
ENSG00000120279	MYCT1	EFO_0004833	Neutrophill count	measurement	-0.437565	0	1	1
ENSG00000143776	CDC42BPA	EFO_0004584	Mean platelet (thrombocyte) volume	measurement	0.217862	0.839	0.161	1
ENSG00000146374	RSPO3	EFO_0004528	Mean corpuscular haemoglobin concentration	measurement	0.0915459	1	0	1
ENSG00000162105	SHANK2	HP_0001249			0.0588731	0.518	0.482	2
ENSG00000165406	MARCHF8	EFO_0004574	Total cholesterol levels	measurement	-0.258119	0	1	1
ENSG00000088826	SMOX	EFO_0004527	Mean corpuscular haemoglobin	measurement	-0.170539	0	1	1
ENSG00000173457	PPP1R14B	EFO_0006335	Systolic blood pressure, manual reading	measurement	0.131239	1	0	1
ENSG00000096968	JAK2	HP_0025031	Other abdominal problem	gastrointestinal disease	-0.15883	0.481	0.519	1
ENSG00000167874	TMEM88	EFO_0000537	Hypertension	cardiovascular disease	-0.0297866	0.482	0.518	5
ENSG00000184014	DENND5A	EFO_0007800	Trunk fat percentage	measurement	-3.11231	0	1	1
ENSG00000188452	CERKL	EFO_0004526	Mean corpuscular volume	measurement	-0.100285	0.468	0.532	3
ENSG00000175084	DES	MONDO_0020120			-0.243317	0.467	0.533	1
ENSG00000145332	KLHL8	EFO_0001365	Macular degeneration | eye problems/disorders	disease of visual system	2.51818	1	0	1
ENSG00000152894	PTPRK	Orphanet_145			-0.141544	0.482	0.518	1
ENSG00000196407	THEM5	EFO_1001460	Diverticulosis and diverticulitis	gastrointestinal disease	-0.247893	0	1	1
ENSG00000259803	SLC22A31	EFO_0003924	Other | anaesthetics administered post delivery	phenotype	0.195049	0.619	0.381	14
ENSG00000257218	GATC	EFO_0008328	Morning/evening person (chronotype)	measurement	0.126676	1	0	1
ENSG00000168995	SIGLEC7	EFO_0000508	Family history of other specific disorders	genetic, familial or congenital disease	-0.377216	0.313	0.687	22
ENSG00000172037	LAMB2	MONDO_0013621			-0.342042	0.32	0.68	774
ENSG00000119242	CCDC92	EFO_0004518	Creatinine levels (UKB data field 30700) (Gene-based burden)	measurement	-0.0803771	0	1	1
ENSG00000180257	ZNF816	EFO_0004531	Urate levels (UKB data field 30880) (Gene-based burden)	measurement	-0.133721	0	1	1
ENSG00000205838	TTC23L	EFO_0004713	FEV1 FVC ratio Z score (UKB data field 20258) (Gene-based burden)	measurement	-0.265478	0	1	1
ENSG00000141524	TMC6	EFO_0004527	Mean corpuscular haemoglobin	measurement	-0.179575	0.453	0.547	2
ENSG00000014914	MTMR11	EFO_0004339	Standing height	measurement	-0.140914	0.393	0.607	2
ENSG00000110906	KCTD10	EFO_0000508	Family history of other specific disorders	genetic, familial or congenital disease	0.0602654	0.524	0.476	3
ENSG00000133116	KL	EFO_0005409	Trunk predicted mass	measurement	1.99094	1	0	1
ENSG00000183696	UPP1	EFO_0007988	White blood cell count	measurement	0.0416005	1	0	1
ENSG00000100412	ACO2	EFO_0007993	Lymphocyte percentage	measurement	0.297488	0.558	0.442	3
ENSG00000255154	HTD2	EFO_0004509	Hemoglobin [conditional]	measurement	-0.0959177	0.437	0.563	2
ENSG00000105699	LSR	EFO_0004348	Hematocrit	measurement	-0.502684	0	1	1
ENSG00000196218	RYR1	HP_0003011	ICD10 R29: Other symptoms and signs involving the nervous and musculoskeletal systems (Gene-based burden)	phenotype	-0.0732341	0.471	0.529	8
ENSG00000135919	SERPINE2	EFO_0004339	Standing height	measurement	-0.0367505	0.475	0.525	3
ENSG00000206013	IFITM5	EFO_0004509	Hemoglobin [conditional]	measurement	0.0126684	1	0	1
ENSG00000167968	DNASE1L2	EFO_0000508	Family history of other specific disorders	genetic, familial or congenital disease	0.0353583	0.531	0.469	8
ENSG00000173960	UBXN2A	EFO_0000508	Family history of other specific disorders	genetic, familial or congenital disease	-0.506538	0.26	0.74	10
ENSG00000047365	ARAP2	EFO_0007992	Basophill percentage	measurement	0.0565664	1	0	1
ENSG00000133812	SBF2	EFO_0004348	Hematocrit	measurement	-0.462968	0	1	1
ENSG00000169223	LMAN2	EFO_0003956	Hayfever, allergic rhinitis or eczema | blood clot, dvt, bronchitis, emphysema, asthma, rhinitis, eczema, allergy diagnosed by doctor	respiratory or thoracic disease	0.345623	1	0	1
ENSG00000099795	NDUFB7	EFO_0000508	Family history of other specific disorders	genetic, familial or congenital disease	0.08577	0.536	0.464	3
ENSG00000166147	FBN1	MONDO_0019625			-0.680433	0.201	0.799	4538
ENSG00000100201	DDX17	EFO_0003961	Hormone replacement therapy | medication for cholesterol, blood pressure, diabetes, or take exogenous hormones	Uncategorised	0.204936	1	0	1
ENSG00000135679	MDM2	EFO_0000508	Family history of other specific disorders	genetic, familial or congenital disease	-0.0470509	0.484	0.516	4
ENSG00000110852	CLEC2B	MONDO_0004892	For just reading/near work as you are getting older (called 'presbyopia') | reason for glasses/contact lenses	disease of visual system	2.53583	1	0	1
ENSG00000205336	ADGRG1	HP_0001250	Epilepsy, recurrent seizures, convulsions	nervous system disease	-0.0851526	0.485	0.515	1
ENSG00000129187	DCTD	EFO_0000508	Family history of other specific disorders	genetic, familial or congenital disease	0.00382829	0.519	0.481	8
ENSG00000010270	STARD3NL	EFO_0004833	Neutrophill count	measurement	-0.126709	0	1	1
ENSG00000128274	A4GALT	EFO_0004838	Calcium levels (UKB data field 30680) (Gene-based burden)	measurement	0.0293227	1	0	1
ENSG00000140522	RLBP1	Orphanet_71862	Hereditary retinal dystrophies	disease of visual system	0.139492	0.573	0.427	4
ENSG00000168273	UQCC5	EFO_0004337	Antonym | fi11	biological process	-0.00915188	0.499	0.501	4
ENSG00000174697	LEP	MONDO_0020075			-0.00634806	0.492	0.508	43
ENSG00000226979	LTA	EFO_0000706	Spondylosis without myelopathy	musculoskeletal or connective tissue disease	-0.453762	0.425	0.575	2
ENSG00000163596	ICA1L	EFO_0004612	High-density lipoprotein 3 cholesterol levels	measurement	0.217886	1	0	1
ENSG00000197093	GAL3ST4	EFO_0004704	Age at menopause (last menstrual period)	measurement	0.689399	1	0	1
ENSG00000213654	GPSM3	EFO_0005409	Trunk predicted mass	measurement	0.333526	0.57	0.43	2
ENSG00000115507	OTX1	EFO_0004995	Trunk fat-free mass	measurement	0.128321	0.517	0.483	2
ENSG00000196821	ILRUN	EFO_0009805	Whole body water mass	measurement	3.38636	1	0	1
ENSG00000122986	HVCN1	EFO_0000274	Age hay fever, rhinitis or eczema diagnosed	integumentary system disease	-9.82015	0	1	1
ENSG00000259956	RBM15B	MONDO_0004979	Asthma	respiratory or thoracic disease	-0.105978	0	1	1
ENSG00000038210	PI4K2B	EFO_0003758	Autism	nervous system disease	-0.17972	0.474	0.526	1
ENSG00000167244	IGF2	EFO_0009650			0.330049	0.621	0.379	2
ENSG00000101442	ACTR5	EFO_0003761	Depression	nervous system disease	-1.66046	0.043	0.957	2
ENSG00000160957	RECQL4	EFO_1000296			-0.0612913	0.491	0.509	1
ENSG00000189292	ALKAL2	EFO_0007777	Basal metabolic rate	measurement	-0.775875	0.411	0.589	1
ENSG00000117533	VAMP4	EFO_0004584	Mean platelet (thrombocyte) volume	measurement	0.689718	1	0	1
ENSG00000130700	GATA5	Orphanet_285014			0.101532	0.531	0.469	2
ENSG00000273542	H4C12	EFO_0004584	Mean platelet (thrombocyte) volume	measurement	-0.0282329	0.475	0.525	2
ENSG00000144935	TRPC1	EFO_0000508	Family history of other specific disorders	genetic, familial or congenital disease	0.0253415	0.515	0.485	16
ENSG00000103769	RAB11A	EFO_0004526	Mean corpuscular volume	measurement	0.00988336	0.486	0.514	2
ENSG00000158023	CFAP251	EFO_0004528	Mean corpuscular haemoglobin concentration	measurement	0.0273162	0.516	0.484	4
ENSG00000008083	JARID2	HP_0001256	Mild mental retardation	phenotype	-0.0831648	0.484	0.516	1
ENSG00000114480	GBE1	EFO_0009562	Polyneuropathy due to drugs	nervous system disease	-0.0735027	0.484	0.516	1
ENSG00000140263	SORD	MONDO_0030055			-0.49355	0.268	0.732	13
ENSG00000185008	ROBO2	MONDO_0019719			0.0559905	0.51	0.49	17
ENSG00000118729	CASQ2	EFO_0000275	Atrial fibrillation | non-cancer illness code, self-reported	cardiovascular disease	-0.119633	0.393	0.607	1
ENSG00000148296	SURF6	EFO_0004348	Hematocrit	measurement	-0.00597687	0.509	0.491	4
ENSG00000244617	ASPRV1	EFO_0011011	Sitting height	measurement	0.418998	1	0	1
ENSG00000113282	CLINT1	EFO_0004584	Mean platelet (thrombocyte) volume	measurement	-0.0379806	0.469	0.531	2
ENSG00000112210	RAB23	EFO_0004703	Age when periods started (menarche)	measurement	-0.236649	0.112	0.888	1
ENSG00000156162	DPY19L4	EFO_0004541	Glycated haemoglobin HbA1c levels adjusted for BMI	measurement	0.0684447	1	0	1
ENSG00000099889	ARVCF	EFO_0004587	Lymphocyte count	measurement	0.0776263	0.555	0.445	3
ENSG00000181915	ADO	EFO_0004617	Cystatin C levels (UKB data field 30720) (Gene-based burden)	measurement	0.837448	0.578	0.422	1
ENSG00000105963	ADAP1	EFO_0004533	Alkaline phosphatase levels (UKB data field 30610) (Gene-based burden)	measurement	0.0666604	1	0	1
ENSG00000170776	AKAP13	EFO_0005409	Trunk predicted mass	measurement	-0.11404	0.426	0.574	3
ENSG00000137507	LRRC32	EFO_0000508	Family history of other specific disorders	genetic, familial or congenital disease	0.0389907	0.526	0.474	37
ENSG00000121101	TEX14	MONDO_0019391			-0.0611878	0.491	0.509	1
ENSG00000141002	TCF25	EFO_0004995	Trunk fat-free mass	measurement	1.08696	1	0	1
ENSG00000131748	STARD3	EFO_0004704	Age at menopause (last menstrual period)	measurement	-2.40706	0	1	1
ENSG00000163599	CTLA4	EFO_0004283	Thyroid goitre | non-cancer illness code, self-reported	endocrine system disease	-1.78392	0	1	1
ENSG00000177947	CIMAP1A	EFO_0005091	Monocyte count	measurement	0.0245607	1	0	1
ENSG00000180834	MAP6D1	EFO_0007985	Platelet crit	measurement	0.246498	0.673	0.327	3
ENSG00000204410	MSH5	EFO_0000699	Sicca syndrome	disease of visual system	-0.059543	0.491	0.509	1
ENSG00000143458	GABPB2	EFO_0000701	Degenerative skin conditions and other dermatoses	integumentary system disease	-0.0604287	0.489	0.511	1
ENSG00000162378	ZYG11B	EFO_0007989	Monocyte percentage	measurement	-0.138651	0.452	0.548	2
ENSG00000185730	ZNF696	EFO_0004980	Appendicular lean mass	measurement	-0.0278195	0.479	0.521	3
ENSG00000082258	CCNT2	EFO_0004526	Mean corpuscular volume	measurement	-0.0935005	0.444	0.556	3
ENSG00000132510	KDM6B	EFO_0006336	Diastolic blood pressure, manual reading	measurement	-0.39413	0	1	1
ENSG00000135250	SRPK2	EFO_0007788	Waist-to-hip ratio adjusted for body mass index	measurement	-0.360432	0.462	0.538	1
ENSG00000105398	SULT2A1	EFO_0009605	Diseases of pancreas	pancreas disease	0.667284	1	0	1
ENSG00000175279	CENPS	EFO_0004531	Urate levels (UKB data field 30880) (Gene-based burden)	measurement	-0.0738351	0	1	1
ENSG00000130294	KIF1A	Orphanet_101010			-0.471707	0.301	0.699	1980
ENSG00000155085	AK9	EFO_0004617	Cystatin C levels (UKB data field 30720) (Gene-based burden)	measurement	-0.0859741	0	1	1
ENSG00000125977	EIF2S2	EFO_0004980	Appendicular lean mass	measurement	0.00899698	0.491	0.509	2
ENSG00000000457	SCYL3	EFO_0007989	Monocyte percentage	measurement	0.159091	0.515	0.485	2
ENSG00000104047	DTWD1	EFO_1000627	Other disorders of thyroid	endocrine system disease	15.133	1	0	1
ENSG00000131238	PPT1	HP_0001249			-0.0490933	0.488	0.512	1
ENSG00000076864	RAP1GAP	EFO_0010701	Mean reticulocyte volume (UKB data field 30260) (Gene-based burden)	measurement	0.0220402	0.508	0.492	2
ENSG00000079691	CARMIL1	EFO_1001055	Hypothyroidism/myxoedema | non-cancer illness code, self-reported	Uncategorised	-0.108151	0.407	0.593	1
ENSG00000136807	CDK9	EFO_0007991	Eosinophill percentage	measurement	0.287884	1	0	1
ENSG00000141013	GAS8	EFO_0003924	Other | anaesthetics administered post delivery	phenotype	-0.118781	0.47	0.53	2
ENSG00000198513	ATL1	Orphanet_100984			-0.83376	0.14	0.86	348
ENSG00000204614	TRIM40	EFO_0001060	Celiac disease	gastrointestinal disease	0.065141	0.558	0.442	6
ENSG00000165113	GKAP1	EFO_0004627	IGF 1 (UKB data field 30770) (Gene-based burden)	measurement	0.219387	1	0	1
ENSG00000053747	LAMA3	MONDO_0009513			-0.317577	0.348	0.652	155
ENSG00000127993	RBM48	MONDO_0019609			-0.0528958	0.489	0.511	1
ENSG00000138231	DBR1	EFO_0000508	Family history of other specific disorders	genetic, familial or congenital disease	-0.0597295	0.464	0.536	19
ENSG00000152684	PELO	EFO_0004532	Gamma glutamyltransferase levels (UKB data field 30730) (Gene-based burden)	measurement	0.0344464	1	0	1
ENSG00000186431	FCAR	EFO_0000729	Ulcerative colitis	gastrointestinal disease	-0.54404	0	1	1
ENSG00000147180	ZNF711	EFO_0000508	Family history of other specific disorders	genetic, familial or congenital disease	-0.725104	0.185	0.815	21
ENSG00000149823	VPS51	EFO_0004531	Urate levels (UKB data field 30880) (Gene-based burden)	measurement	-0.0363106	0.467	0.533	2
ENSG00000226479	TMEM185B	EFO_0004584	Mean platelet (thrombocyte) volume	measurement	-0.0194007	0.493	0.507	5
ENSG00000234745	HLA-B	EFO_0000729	Ulcerative colitis	gastrointestinal disease	0.0067982	0.498	0.502	2
ENSG00000144182	LIPT1	EFO_0009270	Heel bone mineral density (bmd) t-score, automated	measurement	-0.130213	0	1	1
ENSG00000066926	FECH	HP_0012187			-0.158783	0.445	0.555	1
ENSG00000204590	GNL1	EFO_0009189	ICD10 E05: Hyperthyroidism or thyrotoxicosis (Gene-based burden)	endocrine system disease	-0.0606645	0.473	0.527	1
ENSG00000114251	WNT5A	MONDO_0008389			-0.526919	0.251	0.749	47
ENSG00000086102	NFX1	EFO_0000508	Family history of other specific disorders	genetic, familial or congenital disease	-0.571639	0.237	0.763	33
ENSG00000183354	BRD10	EFO_0007991	Eosinophill percentage	measurement	-0.139062	0.445	0.555	3
ENSG00000103248	MTHFSD	EFO_0009270	Heel bone mineral density (bmd) t-score, automated	measurement	0.202435	1	0	1
ENSG00000112685	EXOC2	EFO_0007994	Neutrophil percentage of granulocytes	measurement	-0.206825	0	1	1
ENSG00000159640	ACE	MONDO_0009970			-0.546753	0.25	0.75	63
ENSG00000166532	RIMKLB	EFO_0004995	Trunk fat-free mass	measurement	-0.137283	0.44	0.56	4
ENSG00000186642	PDE2A	EFO_0004980	Appendicular lean mass	measurement	-0.0727034	0	1	1
ENSG00000214960	CRPPA	EFO_0009145			-0.362861	0.316	0.684	334
ENSG00000123297	TSFM	EFO_0004348	Hematocrit	measurement	-0.0330868	0.487	0.513	4
ENSG00000136536	MARCHF7	EFO_0007978	Red blood cell count	measurement	0.0214032	0.494	0.506	2
ENSG00000060718	COL11A1	EFO_0004238	Hearing loss	nervous system disease	-0.0905133	0.456	0.544	11
ENSG00000069431	ABCC9	EFO_0009142			0.00102602	0.5	0.5	7
ENSG00000171456	ASXL1	EFO_0004305	Nucleated red blood cell count	measurement	0.933792	1	0	1
ENSG00000053254	FOXN3	EFO_0000508	Family history of other specific disorders	genetic, familial or congenital disease	-0.609412	0.221	0.779	16
ENSG00000111850	SMIM8	EFO_0007989	Monocyte percentage	measurement	0.0485715	0.544	0.456	6
ENSG00000241839	PLEKHO2	EFO_0007984	Platelet distribution width	measurement	-0.910929	0.042	0.958	2
ENSG00000088280	ASAP3	EFO_0010700	High light scatter reticulocyte percentage (UKB data field 30290) (Gene-based burden)	measurement	0.183287	0.525	0.475	2
ENSG00000103479	RBL2	EFO_0008111	No | surgery/amputation of toe or leg	measurement	0.387285	0.59	0.41	3
ENSG00000176170	SPHK1	EFO_0010700	High light scatter reticulocyte percentage (UKB data field 30290) (Gene-based burden)	measurement	-0.116566	0.446	0.554	3
ENSG00000167083	GNGT2	EFO_0003913	Angina pectoris	phenotype	1.10742	1	0	1
ENSG00000236782	ZNF593OS	EFO_0004526	Mean corpuscular volume	measurement	-0.112388	0.466	0.534	3
ENSG00000262655	SPON1	EFO_0008111	No | surgery/amputation of toe or leg	measurement	0.950674	1	0	1
ENSG00000163933	RFT1	MONDO_0012783			-0.226696	0.394	0.606	400
ENSG00000165684	SNAPC4	EFO_0009188	Red blood cell (erythrocyte) distribution width	measurement	0.290984	1	0	1
ENSG00000170515	PA2G4	EFO_0000508	Family history of other specific disorders	genetic, familial or congenital disease	-0.1202	0.486	0.514	1
ENSG00000184156	KCNQ3	Orphanet_1949			-0.395497	0.296	0.704	903
ENSG00000039068	CDH1	MONDO_0007254	Breast cancer	cell proliferation disorder	0.0904675	0.527	0.473	3
ENSG00000104129	DNAJC17	EFO_0006336	Diastolic blood pressure, manual reading	measurement	0.106217	0.507	0.493	2
ENSG00000108797	CNTNAP1	EFO_0004980	Appendicular lean mass	measurement	0.133185	1	0	1
ENSG00000145390	USP53	EFO_0004696	Serum levels of protein SHBG	measurement	-0.0175676	0.478	0.522	2
ENSG00000204542	C6orf15	EFO_0004314	Forced expiratory volume in 1-second (fev1)	measurement	-0.0838113	0.438	0.562	3
ENSG00000100731	PCNX1	EFO_0000508	Family history of other specific disorders	genetic, familial or congenital disease	-0.169019	0.413	0.587	18
ENSG00000124198	ARFGEF2	EFO_0004526	Mean corpuscular volume	measurement	0.154706	0.563	0.437	4
ENSG00000141994	DUS3L	EFO_0004305	Nucleated red blood cell count	measurement	0.360927	1	0	1
ENSG00000026025	VIM	EFO_0007984	Platelet distribution width	measurement	0.418633	1	0	1
ENSG00000185163	DDX51	EFO_0009805	Whole body water mass	measurement	3.29651	1	0	1
ENSG00000204856	FAM216A	EFO_0004348	Hematocrit	measurement	0.275873	1	0	1
ENSG00000205177	C11orf91	EFO_0004838	Calcium levels (UKB data field 30680) (Gene-based burden)	measurement	-0.0329973	0	1	1
ENSG00000002016	RAD52	EFO_0004587	Lymphocyte count	measurement	0.102676	1	0	1
ENSG00000099365	STX1B	EFO_0004842	Eosinophill count	measurement	0.0933617	0.561	0.439	2
ENSG00000160796	NBEAL2	EFO_0004570	Total bilirubin levels (UKB data field 30840) (Gene-based burden)	measurement	0.340183	0.582	0.418	1
ENSG00000188130	MAPK12	EFO_0004309	Platelet count	measurement	-1.46748	0	1	1
ENSG00000126945	HNRNPH2	EFO_0000538	Other hypertrophic cardiomyopathy	cardiovascular disease	-0.282878	0.394	0.606	2
ENSG00000157833	GAREM2	EFO_0007984	Platelet distribution width	measurement	-0.159634	0.454	0.546	2
ENSG00000163956	LRPAP1	EFO_0004908	Testosterone to estradiol ratio	measurement	-5.51841	0	1	1
ENSG00000129221	AIPL1	Orphanet_71862	Hereditary retinal dystrophies	disease of visual system	-0.574924	0.238	0.762	7
ENSG00000130396	AFDN	EFO_0009188	Red blood cell (erythrocyte) distribution width	measurement	0.0749517	0.551	0.449	2
ENSG00000166435	XRRA1	EFO_0004980	Appendicular lean mass	measurement	0.0846735	1	0	1
ENSG00000085415	SEH1L	EFO_0004527	Mean corpuscular haemoglobin	measurement	-0.251737	0	1	1
ENSG00000100241	SBF1	EFO_0000508	Family history of other specific disorders	genetic, familial or congenital disease	-0.220388	0.408	0.592	107
ENSG00000179909	ZNF154	MONDO_0004892	For just reading/near work as you are getting older (called 'presbyopia') | reason for glasses/contact lenses	disease of visual system	3.06892	1	0	1
ENSG00000129535	NRL	EFO_0000508	Family history of other specific disorders	genetic, familial or congenital disease	-0.54258	0.246	0.754	41
ENSG00000181274	FRAT2	EFO_0004541	Glycated haemoglobin HbA1c levels adjusted for BMI	measurement	-0.0325329	0	1	1
ENSG00000174939	ASPHD1	EFO_0000508	Family history of other specific disorders	genetic, familial or congenital disease	-0.0067903	0.491	0.509	14
ENSG00000179295	PTPN11	EFO_0005306	Svt / supraventricular tachycardia | non-cancer illness code, self-reported	cardiovascular disease	-0.655878	0.295	0.705	1
ENSG00000087302	RTRAF	EFO_0005782	Age related hearing loss-related regional glucose metabolism (Cochlear nucleus)	nervous system disease	0.304039	1	0	1
ENSG00000136518	ACTL6A	HP_0001537	Umbilical hernia	phenotype	-0.235185	0.468	0.532	1
ENSG00000178252	WDR6	EFO_0004784	Age completed full time education	measurement	-0.715156	0	1	1
ENSG00000147434	CHRNA6	EFO_0000508	Family history of other specific disorders	genetic, familial or congenital disease	-0.278198	0.361	0.639	11
ENSG00000197614	MFAP5	HP_0001626	Symptoms and signs involving the circulatory and respiratory systems	respiratory or thoracic disease	-0.211169	0.381	0.619	71
ENSG00000071127	WDR1	EFO_0000275	Atrial fibrillation | non-cancer illness code, self-reported	cardiovascular disease	-0.10301	0.406	0.594	1
ENSG00000118058	KMT2A	EFO_0010642			-0.261076	0.379	0.621	5
ENSG00000074181	NOTCH3	EFO_0000712	Stroke | vascular/heart problems diagnosed by doctor	cardiovascular disease	-0.400902	0.355	0.645	4
ENSG00000136379	ABHD17C	EFO_0004340	Body mass index (bmi)	measurement	0.0601129	1	0	1
ENSG00000084734	GCKR	HP_0003124	Hypercholesterolemia	phenotype	0.0246175	0.587	0.413	1
ENSG00000167528	ZNF641	EFO_0004305	Nucleated red blood cell count	measurement	-0.0513775	0.467	0.533	5
ENSG00000172269	DPAGT1	EFO_0007978	Red blood cell count	measurement	0.730967	1	0	1
ENSG00000182511	FES	EFO_0004615	Serum levels of protein APOB	measurement	0.337392	1	0	1
ENSG00000077498	TYR	EFO_0000707	Squamous cell carcinoma | cancer code, self-reported	cell proliferation disorder	-2.37e-05	0.497	0.503	1
ENSG00000100325	ASCC2	EFO_0009253	Immature reticulocyte fraction	measurement	0.0172328	0.507	0.493	3
ENSG00000155761	SPAG17	EFO_0007824	Pattern 4 | hair/balding pattern	measurement	0.330634	0.655	0.345	2
ENSG00000165028	NIPSNAP3B	EFO_0004458	C reactive protein levels (UKB data field 30710) (Gene-based burden)	measurement	-0.145288	0.438	0.562	3
ENSG00000213676	ATF6B	EFO_0001069	"Endocrine, nutritional and metabolic diseases"	endocrine system disease	-0.139281	0.377	0.623	1
ENSG00000214688	C10orf105	Orphanet_96210			0.0268933	0.493	0.507	2
ENSG00000244734	HBB	MONDO_0044348			-0.00503328	0.495	0.505	36
ENSG00000100092	SH3BP1	EFO_0007984	Platelet distribution width	measurement	0.0216907	0.496	0.504	2
ENSG00000100299	ARSA	EFO_0004528	Mean corpuscular haemoglobin concentration	measurement	-0.00967484	0.495	0.505	3
ENSG00000125351	UPF3B	MONDO_0005129	ICD10 H26: Other cataract (Gene-based burden)	disease of visual system	-0.0742189	0.484	0.516	1
ENSG00000148248	SURF4	EFO_0007989	Monocyte percentage	measurement	-0.182247	0.463	0.537	2
ENSG00000163687	DNASE1L3	EFO_0004339	Standing height	measurement	0.0242099	0.517	0.483	3
ENSG00000105186	ANKRD27	EFO_0004528	Mean corpuscular haemoglobin concentration	measurement	2.73357	1	0	1
ENSG00000183624	HMCES	EFO_0010596	Monocyte chemoattractant protein-1 levels	measurement	1.19376	1	0	1
ENSG00000197616	MYH6	EFO_0000275	Atrial fibrillation | non-cancer illness code, self-reported	cardiovascular disease	-0.414651	0.238	0.762	3
ENSG00000197081	IGF2R	EFO_0001645	Heart disease | illnesses of adopted siblings	cardiovascular disease	1.08781	0.914	0.086	2
ENSG00000197993	KEL	EFO_0007986	Reticulocyte count	measurement	0.142212	1	0	1
ENSG00000174579	MSL2	EFO_0007814	3mm regularity index (left)	measurement	-0.254282	0.466	0.534	5
ENSG00000135049	AGTPBP1	MONDO_0020841			-0.477879	0.386	0.614	2
ENSG00000159210	SNF8	EFO_0004342	Waist circumference	measurement	4.6109	1	0	1
ENSG00000119541	VPS4B	EFO_0007989	Monocyte percentage	measurement	0.304874	1	0	1
ENSG00000132589	FLOT2	EFO_0004532	Gamma glutamyltransferase levels (UKB data field 30730) (Gene-based burden)	measurement	-0.127852	0	1	1
ENSG00000160789	LMNA	MONDO_0001823	ICD10 I49.5: Sick sinus syndrome (Gene-based burden)	cardiovascular disease	-0.108312	0.485	0.515	1
ENSG00000261272	MUC22	EFO_0003778	Psoriatic arthropathy	musculoskeletal or connective tissue disease	-1.01438	0.069	0.931	4
ENSG00000127080	IPPK	EFO_0007988	White blood cell count	measurement	0.118208	1	0	1
ENSG00000163660	CCNL1	EFO_0007984	Platelet distribution width	measurement	-0.100339	0	1	1
ENSG00000154864	PIEZO2	EFO_0003899	Contracture of joint (PheCode 739)	musculoskeletal or connective tissue disease	-0.125915	0.489	0.511	1
ENSG00000026950	BTN3A1	EFO_0007989	Monocyte percentage	measurement	-1.15246	0	1	1
ENSG00000103507	BCKDK	EFO_0004338	Weight, manual entry	measurement	-2.86441	0	1	1
ENSG00000178057	NDUFAF3	EFO_0004527	Mean corpuscular haemoglobin	measurement	-0.397439	0	1	1
ENSG00000099624	ATP5F1D	Orphanet_254913			0.0647206	0.521	0.479	2
ENSG00000173402	DAG1	EFO_0004145	Myopathy	musculoskeletal or connective tissue disease	-0.153255	0.48	0.52	1
ENSG00000122025	FLT3	EFO_0007010	Interpolated age of participant when cancer first diagnosed	measurement	1.91216	1	0	1
ENSG00000126653	NSRP1	EFO_0007978	Red blood cell count	measurement	0.00332115	0.486	0.514	2
ENSG00000147419	CCDC25	EFO_0007937	Serum levels of protein IRF6	measurement	4.55794	1	0	1
ENSG00000178951	ZBTB7A	EFO_0004527	Mean corpuscular haemoglobin	measurement	-0.275626	0.425	0.575	3
ENSG00000241973	PI4KA	MONDO_0000831			-0.63003	0.301	0.699	1
ENSG00000139618	BRCA2	EFO_1000026			-0.0687714	0.485	0.515	1
ENSG00000156172	CFAP418	Orphanet_88628			0.10216	0.544	0.456	2
ENSG00000120457	KCNJ5	EFO_0008111	No | surgery/amputation of toe or leg	measurement	4.63225	1	0	1
ENSG00000146047	H2BC1	EFO_0007937	Serum levels of protein IRF6	measurement	0.0455531	0.528	0.472	3
ENSG00000278705	H4C2	EFO_0009795	Urea levels (UKB data field 30670) (Gene-based burden)	measurement	-0.483802	0	1	1
ENSG00000002549	LAP3	EFO_0000508	Family history of other specific disorders	genetic, familial or congenital disease	-0.431072	0.298	0.702	17
ENSG00000139641	ESYT1	EFO_0007777	Basal metabolic rate	measurement	0.968321	0.572	0.428	1
ENSG00000176922	OR51S1	EFO_0000508	Family history of other specific disorders	genetic, familial or congenital disease	-0.533314	0.262	0.738	19
ENSG00000273841	TAF9	EFO_0007989	Monocyte percentage	measurement	0.159665	0.556	0.444	2
ENSG00000071189	SNX13	EFO_0004612	High-density lipoprotein 3 cholesterol levels	measurement	0.138414	0.605	0.395	3
ENSG00000204084	INPP5B	EFO_0001645	Heart disease | illnesses of adopted siblings	cardiovascular disease	-0.184215	0.418	0.582	2
ENSG00000101871	MID1	HP_0000316			-0.0797564	0.484	0.516	1
ENSG00000172824	CES4A	EFO_0004528	Mean corpuscular haemoglobin concentration	measurement	0.0108966	0.495	0.505	2
ENSG00000132823	OSER1	EFO_0010701	Mean reticulocyte volume (UKB data field 30260) (Gene-based burden)	measurement	0.197513	0.534	0.466	2
ENSG00000140832	MARVELD3	EFO_0004526	Mean corpuscular volume	measurement	0.1371	0.603	0.397	3
ENSG00000168765	GSTM4	EFO_0004784	Age completed full time education	measurement	-0.224191	0	1	1
ENSG00000184381	PLA2G6	MONDO_0018307			0.0037776	0.51	0.49	16
ENSG00000196924	FLNA	EFO_1001103			0.239858	0.584	0.416	2
ENSG00000076650	GPATCH1	EFO_0005208	Estimated glomerular filtration rate	measurement	-0.0443137	0	1	1
ENSG00000178467	P4HTM	EFO_0009253	Immature reticulocyte fraction	measurement	0.376578	1	0	1
ENSG00000196954	CASP4	EFO_0000508	Family history of other specific disorders	genetic, familial or congenital disease	-0.0555689	0.465	0.535	14
ENSG00000129933	MAU2	EFO_0005090	Basophill count	measurement	-0.063626	0.44	0.56	4
ENSG00000109501	WFS1	HP_0000775			-0.158783	0.445	0.555	1
ENSG00000125780	TGM3	MONDO_0004992			0.00585793	0.538	0.462	1
ENSG00000115415	STAT1	HP_0001508			-0.174582	0.475	0.525	1
ENSG00000134287	ARF3	EFO_0003758	Autism	nervous system disease	-0.242531	0.467	0.533	1
ENSG00000170004	CHD3	EFO_0004312	Forced vital capacity (fvc)	measurement	-0.43665	0	1	1
ENSG00000114354	TFG	EFO_0009188	Red blood cell (erythrocyte) distribution width	measurement	0.629061	0.747	0.253	1
ENSG00000167716	WDR81	Orphanet_1766			-0.625034	0.233	0.767	39
ENSG00000198840	MT-ND3	MONDO_0010789			0.219951	0.613	0.387	218
ENSG00000204267	TAP2	EFO_0000389	Melanomas of skin	cell proliferation disorder	0.00174547	0.501	0.499	1
ENSG00000172955	ADH6	EFO_0004533	Alkaline phosphatase levels (UKB data field 30610) (Gene-based burden)	measurement	-0.0758792	0	1	1
ENSG00000140464	PML	EFO_0008002	Strenuous sports | types of physical activity in last 4 weeks	measurement	0.547599	1	0	1
ENSG00000111642	CHD4	EFO_0009188	Red blood cell (erythrocyte) distribution width	measurement	0.195378	0.576	0.424	3
ENSG00000288705	UGT1A5	MONDO_0021020			-0.444735	0.287	0.713	14
ENSG00000119537	KDSR	EFO_0007989	Monocyte percentage	measurement	0.074588	1	0	1
ENSG00000213809	KLRK1	EFO_0000508	Family history of other specific disorders	genetic, familial or congenital disease	-0.0641373	0.489	0.511	1
ENSG00000276410	H2BC3	EFO_0000508	Family history of other specific disorders	genetic, familial or congenital disease	0.0427944	0.531	0.469	8
ENSG00000172922	RNASEH2C	EFO_0004584	Mean platelet (thrombocyte) volume	measurement	-0.0554808	0.47	0.53	3
ENSG00000186081	KRT5	MONDO_0017610			-0.729716	0.177	0.823	91
ENSG00000197162	ZNF785	EFO_0005091	Monocyte count	measurement	-0.244879	0	1	1
ENSG00000137310	TCF19	EFO_0000405	Anal and rectal conditions	Uncategorised	-2.07775	0.003	0.997	4
ENSG00000243284	VSIG8	EFO_0000508	Family history of other specific disorders	genetic, familial or congenital disease	-0.500328	0.249	0.751	20
ENSG00000053501	USE1	EFO_0009188	Red blood cell (erythrocyte) distribution width	measurement	0.020661	0.514	0.486	3
ENSG00000120705	ETF1	EFO_0004696	Serum levels of protein SHBG	measurement	0.141703	1	0	1
ENSG00000138069	RAB1A	MONDO_0005148	Type 2 diabetes	pancreas disease	1.53184	1	0	1
ENSG00000145777	TSLP	MONDO_0004979	Asthma	respiratory or thoracic disease	0.0199559	0.505	0.495	2
ENSG00000233822	H2BC15	MONDO_0005147	Probable type 1 diabetes (Gene-based burden)	pancreas disease	-0.974064	0	1	1
ENSG00000147883	CDKN2B	EFO_0000508	Family history of other specific disorders	genetic, familial or congenital disease	-0.569247	0.269	0.731	5
ENSG00000196118	CFAP119	Orphanet_370			-0.0979467	0.457	0.543	9
ENSG00000104804	TULP2	EFO_0009188	Red blood cell (erythrocyte) distribution width	measurement	-0.0929936	0.437	0.563	2
ENSG00000166170	BAG5	EFO_0004611	Low density lipoprotein cholesterol levels	measurement	0.141511	1	0	1
ENSG00000099364	FBXL19	EFO_0009253	Immature reticulocyte fraction	measurement	0.0151042	0.498	0.502	2
ENSG00000128342	LIF	EFO_0004627	IGF 1 (UKB data field 30770) (Gene-based burden)	measurement	1.44332	0.743	0.257	1
ENSG00000204713	TRIM27	EFO_0000405	Anal and rectal conditions	Uncategorised	-0.100686	0.414	0.586	1
ENSG00000186642	PDE2A	EFO_0007777	Basal metabolic rate	measurement	-2.53343	0.322	0.678	1
ENSG00000169976	SF3B5	EFO_0006336	Diastolic blood pressure, manual reading	measurement	0.13633	1	0	1
ENSG00000204542	C6orf15	EFO_0005093	Hip circumference	measurement	0.0869932	0.51	0.49	2
ENSG00000101577	LPIN2	EFO_0010701	Mean reticulocyte volume (UKB data field 30260) (Gene-based burden)	measurement	-0.213445	0	1	1
ENSG00000165671	NSD1	HP_0002079			-0.256179	0.468	0.532	1
ENSG00000151079	KCNA6	EFO_0000508	Family history of other specific disorders	genetic, familial or congenital disease	-0.075613	0.458	0.542	8
ENSG00000185730	ZNF696	EFO_0004612	High-density lipoprotein 3 cholesterol levels	measurement	0.014997	0.518	0.482	4
ENSG00000198270	TMEM116	EFO_0007990	Neutrophill percentage	measurement	0.00790464	0.495	0.505	2
ENSG00000166710	B2M	MONDO_0007099			-0.612201	0.227	0.773	6
ENSG00000109743	BST1	EFO_0004527	Mean corpuscular haemoglobin	measurement	0.0283937	0.536	0.464	5
ENSG00000184924	PTRHD1	EFO_0001073	Obesity	Uncategorised	6.0783	1	0	1
ENSG00000073849	ST6GAL1	EFO_0004536	Serum levels of protein TBP	measurement	0.118294	1	0	1
ENSG00000164077	MON1A	EFO_1001986	Other acquired musculoskeletal deformity	musculoskeletal or connective tissue disease	0.00822136	0.535	0.465	1
ENSG00000130294	KIF1A	MONDO_0013656			-0.531219	0.256	0.744	1874
ENSG00000157895	C12orf43	MONDO_0018911			-0.257857	0.372	0.628	29
ENSG00000083857	FAT1	Orphanet_590			-0.0822969	0.484	0.516	1
ENSG00000167645	YIF1B	EFO_1001460	Diverticulosis and diverticulitis	gastrointestinal disease	-1.30828	0	1	1
ENSG00000197417	SHPK	MONDO_0009064			-0.0597288	0.494	0.506	1
ENSG00000136689	IL1RN	MONDO_0001056	ICD10 C16.9: Malignant neoplasm of stomach, unspecified	cell proliferation disorder	-0.139837	0.462	0.538	5
ENSG00000196218	RYR1	HP_0003749			0.536608	0.641	0.359	2
ENSG00000241106	HLA-DOB	MONDO_0005148	Type 2 diabetes	pancreas disease	-2.529	0.002	0.998	5
ENSG00000215529	EFCAB8	EFO_0005091	Monocyte count	measurement	0.0203469	0.518	0.482	3
ENSG00000197808	ZNF461	EFO_0004348	Hematocrit	measurement	0.240483	0.581	0.419	2
ENSG00000110888	CAPRIN2	EFO_0000508	Family history of other specific disorders	genetic, familial or congenital disease	-0.359952	0.322	0.678	30
ENSG00000152253	SPC25	EFO_0007777	Basal metabolic rate	measurement	552.442	1	0	1
ENSG00000242574	HLA-DMB	EFO_1000897	Type 1 diabetes with ketoacidosis (PheCode 250.11)	pancreas disease	-0.0990112	0.485	0.515	2
ENSG00000107290	SETX	MONDO_0008842			0.31809	0.613	0.387	3
ENSG00000107679	PLEKHA1	EFO_0005409	Trunk predicted mass	measurement	-0.339441	0.387	0.613	2
ENSG00000133794	BMAL1	EFO_0004338	Weight, manual entry	measurement	-5.63211	0	1	1
ENSG00000188290	HES4	EFO_0004612	High-density lipoprotein 3 cholesterol levels	measurement	0.0212373	1	0	1
ENSG00000182606	TRAK1	EFO_0004528	Mean corpuscular haemoglobin concentration	measurement	0.246869	1	0	1
ENSG00000145850	TIMD4	EFO_0004574	Total cholesterol levels	measurement	-0.089698	0.435	0.565	2
ENSG00000159459	UBR1	EFO_0004348	Hematocrit	measurement	0.351981	1	0	1
ENSG00000119681	LTBP2	EFO_0004570	Total bilirubin levels (UKB data field 30840) (Gene-based burden)	measurement	-0.0914859	0	1	1
ENSG00000116251	RPL22	EFO_0000508	Family history of other specific disorders	genetic, familial or congenital disease	-0.634544	0.212	0.788	13
ENSG00000131470	PSMC3IP	EFO_0004342	Waist circumference	measurement	1.93159	1	0	1
ENSG00000148795	CYP17A1	EFO_0009805	Whole body water mass	measurement	0.138727	0.558	0.442	3
ENSG00000137411	VARS2	EFO_0009602	ICD10 N42: Other and unspecified disorders of prostate (Gene-based burden)	reproductive system or breast disease	-0.0174034	0.457	0.543	1
ENSG00000184207	PGP	EFO_0005093	Hip circumference	measurement	-0.776515	0	1	1
ENSG00000135469	COQ10A	EFO_0000508	Family history of other specific disorders	genetic, familial or congenital disease	-0.0983693	0.456	0.544	9
ENSG00000162438	CTRC	EFO_0007937	Serum levels of protein IRF6	measurement	-22.0919	0	1	1
ENSG00000134824	FADS2	EFO_0010230	Phosphatidylinositol(40:7)_[M+OAc]1- levels	measurement	-0.137647	0.394	0.606	7
ENSG00000175489	LRRC25	EFO_0004348	Hematocrit	measurement	-0.0847901	0.448	0.552	2
ENSG00000130921	MTRFR	MONDO_0000732			-0.14329	0.454	0.546	4
ENSG00000152778	IFIT5	EFO_0000508	Family history of other specific disorders	genetic, familial or congenital disease	-0.3997	0.299	0.701	10
ENSG00000169057	MECP2	HP_0001249			-0.252489	0.384	0.616	15
ENSG00000185722	ANKFY1	EFO_0004339	Standing height	measurement	-0.190326	0	1	1
ENSG00000114735	HEMK1	EFO_0009802	Number of operations, self-reported	Uncategorised	-0.0879507	0	1	1
ENSG00000136026	CKAP4	EFO_0004584	Mean platelet (thrombocyte) volume	measurement	-0.1394	0	1	1
ENSG00000169599	NFU1	EFO_0004531	Urate levels (UKB data field 30880) (Gene-based burden)	measurement	0.267716	0.687	0.313	3
ENSG00000120802	TMPO	EFO_0000508	Family history of other specific disorders	genetic, familial or congenital disease	-0.359177	0.324	0.676	256
ENSG00000176473	WDR25	EFO_0004541	Glycated haemoglobin HbA1c levels adjusted for BMI	measurement	0.103326	1	0	1
ENSG00000204592	HLA-E	EFO_0000400	Diabetes mellitus	pancreas disease	-0.00668848	0.485	0.515	1
ENSG00000261272	MUC22	EFO_1001194	Subacute thyroiditis	endocrine system disease	0.830725	0.703	0.297	15
ENSG00000136156	ITM2B	EFO_0004587	Lymphocyte count	measurement	0.131128	1	0	1
ENSG00000168268	NT5DC2	EFO_0009589	Number of things worried about during worst period of anxiety	measurement	0.0509465	0.554	0.446	3
ENSG00000001630	CYP51A1	EFO_0000538	Other hypertrophic cardiomyopathy	cardiovascular disease	-0.155017	0.438	0.562	3
ENSG00000022567	SLC45A4	EFO_0009589	Number of things worried about during worst period of anxiety	measurement	0.0528986	1	0	1
ENSG00000203909	DPPA5	EFO_0000508	Family history of other specific disorders	genetic, familial or congenital disease	0.0283902	0.532	0.468	4
ENSG00000011422	PLAUR	EFO_0007991	Eosinophill percentage	measurement	0.153849	1	0	1
ENSG00000084774	CAD	HP_0001250	Epilepsy, recurrent seizures, convulsions	nervous system disease	-0.116615	0.485	0.515	1
ENSG00000196323	ZBTB44	EFO_0000508	Family history of other specific disorders	genetic, familial or congenital disease	0.0369752	0.516	0.484	12
ENSG00000274290	H2BC6	EFO_0000508	Family history of other specific disorders	genetic, familial or congenital disease	0.132393	0.543	0.457	4
ENSG00000137825	ITPKA	MONDO_0004979	Asthma	respiratory or thoracic disease	-0.0169774	0	1	1
ENSG00000100216	TOMM22	EFO_0004696	Serum levels of protein SHBG	measurement	0.305225	1	0	1
ENSG00000132591	ERAL1	EFO_0004528	Mean corpuscular haemoglobin concentration	measurement	-0.139684	0.443	0.557	3
ENSG00000185201	IFITM2	EFO_0000400	Diabetes mellitus	pancreas disease	-0.0186042	0	1	1
ENSG00000112039	FANCE	Orphanet_145			-0.114253	0.486	0.514	1
ENSG00000033867	SLC4A7	MONDO_0001134	ICD10 I10: Essential (primary) hypertension (Gene-based burden)	cardiovascular disease	0.0511858	0.538	0.462	3
ENSG00000204564	C6orf136	EFO_0004526	Mean corpuscular volume	measurement	0.26503	0.657	0.343	3
ENSG00000091436	MAP3K20	EFO_0009711	Townsend deprivation index at recruitment	Uncategorised	0.0531647	1	0	1
ENSG00000089327	FXYD5	EFO_0005091	Monocyte count	measurement	-0.0339897	0.469	0.531	2
ENSG00000131584	ACAP3	EFO_0007814	3mm regularity index (left)	measurement	-0.00610029	0.502	0.498	4
ENSG00000135423	GLS2	EFO_0004528	Mean corpuscular haemoglobin concentration	measurement	-0.353985	0	1	1
ENSG00000079689	SCGN	EFO_0004526	Mean corpuscular volume	measurement	0.167398	0.63	0.37	7
ENSG00000099958	DERL3	EFO_0000508	Family history of other specific disorders	genetic, familial or congenital disease	-0.275535	0.368	0.632	11
ENSG00000090889	KIF4A	EFO_0000508	Family history of other specific disorders	genetic, familial or congenital disease	0.0401643	0.518	0.482	21
ENSG00000160307	S100B	EFO_0004526	Mean corpuscular volume	measurement	0.0536433	0.533	0.467	3
ENSG00000169224	GCSAML	EFO_0000508	Family history of other specific disorders	genetic, familial or congenital disease	0.0326367	0.51	0.49	13
ENSG00000182087	TMEM259	EFO_0004587	Lymphocyte count	measurement	-0.0466211	0.486	0.514	5
ENSG00000164535	DAGLB	EFO_0004612	High-density lipoprotein 3 cholesterol levels	measurement	0.0653189	0.53	0.47	3
ENSG00000169740	ZNF32	EFO_0000508	Family history of other specific disorders	genetic, familial or congenital disease	-0.0136282	0.494	0.506	9
ENSG00000165300	SLITRK5	EFO_0000508	Family history of other specific disorders	genetic, familial or congenital disease	0.0247961	0.507	0.493	30
ENSG00000204977	TRIM13	EFO_0004314	Forced expiratory volume in 1-second (fev1)	measurement	-0.0695972	0	1	1
ENSG00000185864	NPIPB4	EFO_0007824	Pattern 4 | hair/balding pattern	measurement	-0.196348	0	1	1
ENSG00000197859	ADAMTSL2	EFO_0004526	Mean corpuscular volume	measurement	-0.0763366	0.499	0.501	5
ENSG00000073670	ADAM11	EFO_0000508	Family history of other specific disorders	genetic, familial or congenital disease	-0.461523	0.282	0.718	29
ENSG00000140403	DNAJA4	EFO_0004526	Mean corpuscular volume	measurement	-0.139265	0.448	0.552	2
ENSG00000160606	TLCD1	EFO_0004615	Serum levels of protein APOB	measurement	0.1799	1	0	1
ENSG00000170275	CRTAP	EFO_0007991	Eosinophill percentage	measurement	-0.0944833	0.436	0.564	6
ENSG00000178719	GRINA	EFO_0007985	Platelet crit	measurement	-0.105127	0.422	0.578	4
ENSG00000161921	CXCL16	EFO_0010911	C-X-C motif chemokine 16 levels	measurement	0.496298	0.61	0.39	3
ENSG00000079841	RIMS1	MONDO_0009796			-0.106519	0.485	0.515	1
ENSG00000111057	KRT18	EFO_0004527	Mean corpuscular haemoglobin	measurement	-0.214537	0.458	0.542	2
ENSG00000126746	ZNF384	EFO_0004339	Standing height	measurement	0.127873	0.791	0.209	1
ENSG00000139641	ESYT1	EFO_0009749	Age first had sexual intercourse	measurement	-0.0582714	0.485	0.515	2
ENSG00000166006	KCNC2	EFO_0000508	Family history of other specific disorders	genetic, familial or congenital disease	0.0777701	0.536	0.464	20
ENSG00000204590	GNL1	EFO_0001060	Celiac disease	gastrointestinal disease	0.64566	0.628	0.372	2
ENSG00000228727	SAPCD1	EFO_0000508	Family history of other specific disorders	genetic, familial or congenital disease	-0.39777	0.305	0.695	7
ENSG00000204540	PSORS1C1	HP_0000836	Hypothyroidism/myxoedema | non-cancer illness code, self-reported	Uncategorised	0.00629563	0.499	0.501	9
ENSG00000125458	NT5C	EFO_0004458	C reactive protein levels (UKB data field 30710) (Gene-based burden)	measurement	-0.0618821	0	1	1
ENSG00000079459	FDFT1	EFO_0004735	Alanine aminotransferase levels (UKB data field 30620) (Gene-based burden)	measurement	0.0418138	0.509	0.491	2
ENSG00000196576	PLXNB2	EFO_0004514	Heel quantitative ultrasound index (qui), direct entry (right)	measurement	-0.71576	0	1	1
ENSG00000124678	TCP11	EFO_0009805	Whole body water mass	measurement	-0.185501	0.351	0.649	4
ENSG00000114127	XRN1	EFO_0004339	Standing height	measurement	-0.0139985	0.491	0.509	3
ENSG00000203667	COX20	MONDO_0044970			-0.124582	0.489	0.511	1
ENSG00000101425	BPI	EFO_0007937	Serum levels of protein IRF6	measurement	-0.178765	0.43	0.57	6
ENSG00000140326	CDAN1	EFO_0005091	Monocyte count	measurement	0.0339411	0.504	0.496	2
ENSG00000148400	NOTCH1	MONDO_0007034			-0.368915	0.327	0.673	2120
ENSG00000166275	BORCS7	EFO_0005409	Trunk predicted mass	measurement	-0.180504	0	1	1
ENSG00000091651	ORC6	EFO_0000508	Family history of other specific disorders	genetic, familial or congenital disease	0.0261716	0.529	0.471	8
ENSG00000135269	TES	EFO_0007986	Reticulocyte count	measurement	-0.179954	0.464	0.536	2
ENSG00000164692	COL1A2	MONDO_0008148			-0.606787	0.225	0.775	52
ENSG00000170128	GPR25	EFO_0003767	Inflammatory bowel disease and other gastroenteritis and colitis	gastrointestinal disease	-0.0441836	0.47	0.53	4
ENSG00000135269	TES	Orphanet_145			-0.239778	0.468	0.532	1
ENSG00000153310	CYRIB	EFO_0004528	Mean corpuscular haemoglobin concentration	measurement	0.274072	1	0	1
ENSG00000168769	TET2	EFO_0009390	Sum neutrophil eosinophil counts	measurement	0.427307	1	0	1
ENSG00000158552	ZFAND2B	EFO_0004308	Decreased white blood cell count	measurement	0.229567	1	0	1
ENSG00000174521	TTC9B	EFO_0000508	Family history of other specific disorders	genetic, familial or congenital disease	0.0573632	0.546	0.454	6
ENSG00000168286	THAP11	EFO_0004584	Mean platelet (thrombocyte) volume	measurement	0.0240324	0.519	0.481	3
ENSG00000184508	HDDC3	EFO_0007995	Basophil percentage of granulocytes	measurement	-0.165175	0	1	1
ENSG00000091972	CD200	EFO_0007996	Eosinophil percentage of granulocytes	measurement	0.0542559	0.511	0.489	2
ENSG00000172794	RAB37	EFO_0005091	Monocyte count	measurement	0.271523	0.527	0.473	3
ENSG00000184227	ACOT1	EFO_0004908	Testosterone to estradiol ratio	measurement	0.521125	1	0	1
ENSG00000149084	HSD17B12	EFO_0000508	Family history of other specific disorders	genetic, familial or congenital disease	-0.293339	0.358	0.642	11
ENSG00000108474	PIGL	EFO_0004570	Total bilirubin levels (UKB data field 30840) (Gene-based burden)	measurement	0.0954848	1	0	1
ENSG00000187672	ERC2	EFO_0000508	Family history of other specific disorders	genetic, familial or congenital disease	-0.505291	0.283	0.717	24
ENSG00000239282	CASTOR1	EFO_0007978	Red blood cell count	measurement	0.448328	1	0	1
ENSG00000072694	FCGR2B	EFO_0009388	Sum basophil neutrophil counts	measurement	-0.0548944	0	1	1
ENSG00000113083	LOX	MONDO_0019625			-0.597299	0.233	0.767	33
ENSG00000186470	BTN3A2	EFO_0004339	Standing height	measurement	-0.00417185	0.505	0.495	4
ENSG00000138111	MFSD13A	EFO_0010700	High light scatter reticulocyte percentage (UKB data field 30290) (Gene-based burden)	measurement	-0.0668591	0.45	0.55	4
ENSG00000066084	DIP2B	EFO_0007987	DNA methylation-estimated granulocyte proportions	measurement	-0.143703	0	1	1
ENSG00000187122	SLIT1	EFO_0004541	Glycated haemoglobin HbA1c levels adjusted for BMI	measurement	0.0172285	1	0	1
ENSG00000112144	CILK1	EFO_0004587	Lymphocyte count	measurement	0.216992	0.568	0.432	3
ENSG00000143552	NUP210L	EFO_0000508	Family history of other specific disorders	genetic, familial or congenital disease	-0.0610187	0.451	0.549	47
ENSG00000181392	SYNE4	EFO_0000508	Family history of other specific disorders	genetic, familial or congenital disease	-0.471553	0.268	0.732	23
ENSG00000025708	TYMP	EFO_0009188	Red blood cell (erythrocyte) distribution width	measurement	-0.170219	0.401	0.599	4
ENSG00000136603	SKIL	EFO_0000508	Family history of other specific disorders	genetic, familial or congenital disease	-0.178737	0.394	0.606	25
ENSG00000204420	MPIG6B	EFO_0000676	Psoriasis	integumentary system disease	-1.06063	0.087	0.913	2
ENSG00000204264	PSMB8	EFO_0000684	Symptoms involving respiratory system and other chest symptoms	respiratory or thoracic disease	-0.012767	0.457	0.543	1
ENSG00000157131	C8A	EFO_0007937	Serum levels of protein IRF6	measurement	0.986011	0.69	0.31	2
ENSG00000163468	CCT3	EFO_0004535	Serum levels of protein ALB	measurement	-0.152727	0	1	1
ENSG00000254772	EEF1G	EFO_0007788	Waist-to-hip ratio adjusted for body mass index	measurement	-0.0700453	0	1	1
ENSG00000101751	POLI	EFO_0004617	Cystatin C levels (UKB data field 30720) (Gene-based burden)	measurement	-0.0533443	0	1	1
ENSG00000213145	CRIP1	EFO_0000508	Family history of other specific disorders	genetic, familial or congenital disease	0.0436263	0.539	0.461	6
ENSG00000075643	MOCOS	MONDO_0018106			-0.47654	0.269	0.731	222
ENSG00000189013	KIR2DL4	EFO_0007997	Granulocyte percentage of myeloid white cells	measurement	-0.426826	0	1	1
ENSG00000138363	ATIC	EFO_0004339	Standing height	measurement	0.745857	1	0	1
ENSG00000112282	MED23	EFO_0009795	Urea levels (UKB data field 30670) (Gene-based burden)	measurement	0.0586523	1	0	1
ENSG00000132635	PCED1A	EFO_0007993	Lymphocyte percentage	measurement	-0.100577	0	1	1
ENSG00000176476	SGF29	EFO_0004784	Age completed full time education	measurement	0.141656	1	0	1
ENSG00000196735	HLA-DQA1	MONDO_0004979	Asthma	respiratory or thoracic disease	0.0192782	0.523	0.477	72
ENSG00000105649	RAB3A	EFO_0004339	Standing height	measurement	-0.262104	0	1	1
ENSG00000125875	TBC1D20	EFO_0000508	Family history of other specific disorders	genetic, familial or congenital disease	-0.122422	0.442	0.558	25
ENSG00000158457	TSPAN33	EFO_0007991	Eosinophill percentage	measurement	-0.0403697	0	1	1
ENSG00000052749	RRP12	EFO_0000508	Family history of other specific disorders	genetic, familial or congenital disease	-0.0737524	0.467	0.533	67
ENSG00000067064	IDI1	EFO_0004908	Testosterone to estradiol ratio	measurement	-0.247329	0	1	1
ENSG00000234127	TRIM26	EFO_0004842	Eosinophill count	measurement	0.00285442	0.484	0.516	2
ENSG00000130147	SH3BP4	EFO_0000508	Family history of other specific disorders	genetic, familial or congenital disease	-0.083063	0.456	0.544	41
ENSG00000132591	ERAL1	EFO_0004238	Hearing loss	nervous system disease	-0.089325	0.486	0.514	1
ENSG00000142789	CELA3A	EFO_0000508	Family history of other specific disorders	genetic, familial or congenital disease	-0.0112982	0.494	0.506	14
ENSG00000172059	KLF11	Orphanet_552			-0.0823412	0.472	0.528	119
ENSG00000204655	MOG	EFO_0004833	Neutrophill count	measurement	0.0176571	0.492	0.508	2
ENSG00000184357	H1-5	EFO_0009188	Red blood cell (erythrocyte) distribution width	measurement	-0.091449	0.459	0.541	2
ENSG00000184983	NDUFA6	EFO_0004995	Trunk fat-free mass	measurement	0.0993459	1	0	1
ENSG00000112357	PEX7	EFO_0007986	Reticulocyte count	measurement	0.0563241	1	0	1
ENSG00000122483	CCDC18	EFO_0009389	Sum eosinophil basophil counts	measurement	0.0458184	0.535	0.465	3
ENSG00000164048	ZNF589	EFO_0004584	Mean platelet (thrombocyte) volume	measurement	-0.118847	0.41	0.59	2
ENSG00000080839	RBL1	EFO_0009188	Red blood cell (erythrocyte) distribution width	measurement	-0.145422	0.444	0.556	3
ENSG00000103653	CSK	EFO_0004348	Hematocrit	measurement	0.200939	1	0	1
ENSG00000167208	SNX20	EFO_1000627	Other disorders of thyroid	endocrine system disease	-0.0189864	0	1	1
ENSG00000155903	RASA2	EFO_0000508	Family history of other specific disorders	genetic, familial or congenital disease	-0.443021	0.273	0.727	182
ENSG00000101460	MAP1LC3A	EFO_0000389	Melanomas of skin	cell proliferation disorder	-0.071053	0.48	0.52	1
ENSG00000213793	ZNF888	EFO_0004617	Cystatin C levels (UKB data field 30720) (Gene-based burden)	measurement	0.0561467	1	0	1
ENSG00000164535	DAGLB	EFO_0004308	Decreased white blood cell count	measurement	-0.445439	0	1	1
ENSG00000159173	TNNI1	EFO_0000508	Family history of other specific disorders	genetic, familial or congenital disease	-0.701531	0.212	0.788	4
ENSG00000232629	HLA-DQB2	EFO_0005140	Autoimmune traits	immune system disease	-0.0114532	0.502	0.498	3
ENSG00000120659	TNFSF11	EFO_1000627	Other disorders of thyroid	endocrine system disease	-0.0196206	0.478	0.522	2
ENSG00000154319	FAM167A	EFO_0005409	Trunk predicted mass	measurement	0.0331902	0.903	0.097	1
ENSG00000171729	TMEM51	EFO_0000508	Family history of other specific disorders	genetic, familial or congenital disease	-0.403805	0.306	0.694	11
ENSG00000003989	SLC7A2	EFO_0000508	Family history of other specific disorders	genetic, familial or congenital disease	-0.53707	0.257	0.743	37
ENSG00000180537	RNF182	EFO_0000508	Family history of other specific disorders	genetic, familial or congenital disease	0.068706	0.546	0.454	10
ENSG00000138311	ZNF365	EFO_0006335	Systolic blood pressure, manual reading	measurement	0.391476	1	0	1
ENSG00000100890	PRORP	EFO_0004541	Glycated haemoglobin HbA1c levels adjusted for BMI	measurement	-0.0334934	0	1	1
ENSG00000128602	SMO	EFO_0000384	Regional enteritis	gastrointestinal disease	0.179312	0.619	0.381	2
ENSG00000188158	NHS	MONDO_0011060			-0.0488235	0.484	0.516	7
ENSG00000197446	CYP2F1	EFO_0000508	Family history of other specific disorders	genetic, familial or congenital disease	-0.447141	0.286	0.714	23
ENSG00000141741	MIEN1	MONDO_0024355	Respiratory infection	infectious disease	-5.26812	0	1	1
ENSG00000179344	HLA-DQB1	MONDO_0019296	Symptoms and signs involving the skin and subcutaneous tissue	integumentary system disease	0.0601918	0.535	0.465	3
ENSG00000198888	MT-ND1	MONDO_0010789			-0.0153087	0.48	0.52	93
ENSG00000084093	REST	EFO_0004587	Lymphocyte count	measurement	0.177597	0.584	0.416	3
ENSG00000146592	CREB5	EFO_0007994	Neutrophil percentage of granulocytes	measurement	-0.0441292	0	1	1
ENSG00000165434	PGM2L1	EFO_0004528	Mean corpuscular haemoglobin concentration	measurement	-0.0666551	0	1	1
ENSG00000265817	FSBP	EFO_0004784	Age completed full time education	measurement	0.0534982	1	0	1
ENSG00000168477	TNXB	EFO_0004339	Standing height	measurement	-0.154835	0.473	0.527	3
ENSG00000124568	SLC17A1	EFO_0004627	IGF 1 (UKB data field 30770) (Gene-based burden)	measurement	0.0305458	0.508	0.492	2
ENSG00000167034	NKX3-1	MONDO_0008315	ICD10 C61: Malignant neoplasm of prostate	cell proliferation disorder	0.973193	1	0	1
ENSG00000204531	POU5F1	EFO_0009805	Whole body water mass	measurement	-0.0867519	0.457	0.543	5
ENSG00000204842	ATXN2	EFO_1000627	Other disorders of thyroid	endocrine system disease	0.063106	0.69	0.31	1
ENSG00000103653	CSK	EFO_0004574	Total cholesterol levels	measurement	-0.157055	0	1	1
ENSG00000178971	CTC1	EFO_0005091	Monocyte count	measurement	0.199206	1	0	1
ENSG00000198814	GK	MONDO_0010613			0.383693	0.646	0.354	5
ENSG00000226979	LTA	EFO_0004312	Forced vital capacity (fvc)	measurement	0.00999371	0.491	0.509	2
ENSG00000213937	CLDN9	MONDO_0010134			-0.104961	0.485	0.515	1
ENSG00000171401	KRT13	MONDO_0008676			-0.0563708	0.494	0.506	1
ENSG00000105726	ATP13A1	EFO_0004995	Trunk fat-free mass	measurement	-0.133391	0.422	0.578	2
ENSG00000085274	MYNN	EFO_0007990	Neutrophill percentage	measurement	-0.311966	0	1	1
ENSG00000090661	CERS4	EFO_0010118	Sphingomyelin(42:0)_[M+OAc]1- levels	measurement	0.168846	1	0	1
ENSG00000185101	ANO9	EFO_0004541	Glycated haemoglobin HbA1c levels adjusted for BMI	measurement	0.522233	1	0	1
ENSG00000073737	DHRS9	EFO_0004532	Gamma glutamyltransferase levels (UKB data field 30730) (Gene-based burden)	measurement	0.129491	0.563	0.437	2
ENSG00000129925	PGAP6	EFO_0004340	Body mass index (bmi)	measurement	0.191679	0.534	0.466	3
ENSG00000146707	POMZP3	EFO_0000508	Family history of other specific disorders	genetic, familial or congenital disease	0.032048	0.528	0.472	4
ENSG00000100330	MTMR3	EFO_1001055	Hypothyroidism/myxoedema | non-cancer illness code, self-reported	Uncategorised	-1.33578	0	1	1
ENSG00000131748	STARD3	EFO_0009188	Red blood cell (erythrocyte) distribution width	measurement	-0.26309	0	1	1
ENSG00000204564	C6orf136	EFO_0010700	High light scatter reticulocyte percentage (UKB data field 30290) (Gene-based burden)	measurement	0.245028	0.682	0.318	2
ENSG00000221968	FADS3	EFO_0010226	Phosphatidylcholine(43:0)_[M+OAc]1- levels	measurement	0.240463	0.619	0.381	13
ENSG00000007516	BAIAP3	EFO_0007937	Serum levels of protein IRF6	measurement	0.566194	1	0	1
ENSG00000180509	KCNE1	HP_0001626	Symptoms and signs involving the circulatory and respiratory systems	respiratory or thoracic disease	-0.563175	0.233	0.767	73
ENSG00000197024	ZNF398	EFO_0007996	Eosinophil percentage of granulocytes	measurement	-0.0156363	0.494	0.506	3
ENSG00000182307	C8orf33	EFO_0000508	Family history of other specific disorders	genetic, familial or congenital disease	-0.0533443	0.488	0.512	1
ENSG00000145734	BDP1	EFO_0000508	Family history of other specific disorders	genetic, familial or congenital disease	-0.11682	0.444	0.556	80
ENSG00000003137	CYP26B1	MONDO_0015469			0.129366	0.546	0.454	2
ENSG00000131264	CDX4	EFO_0000508	Family history of other specific disorders	genetic, familial or congenital disease	0.0163999	0.503	0.497	11
ENSG00000165731	RET	MONDO_0008234			-0.593267	0.233	0.767	361
ENSG00000205356	TECPR1	EFO_0004587	Lymphocyte count	measurement	-0.00354886	0.494	0.506	3
ENSG00000054803	CBLN4	EFO_0004340	Body mass index (bmi)	measurement	0.25171	0.777	0.223	1
ENSG00000117400	MPL	EFO_0004308	Decreased white blood cell count	measurement	-0.113012	0	1	1
ENSG00000135148	TRAFD1	EFO_0005208	Estimated glomerular filtration rate	measurement	-0.169084	0	1	1
ENSG00000182742	HOXB4	EFO_0004696	Serum levels of protein SHBG	measurement	0.0815311	1	0	1
ENSG00000185920	PTCH1	EFO_0004193	Rodent ulcer | cancer code, self-reported	cell proliferation disorder	-0.352415	0.325	0.675	157
ENSG00000142546	NOSIP	EFO_0004348	Hematocrit	measurement	0.466103	1	0	1
ENSG00000204304	PBX2	HP_0001094	ICD10 H20: Iridocyclitis (Gene-based burden)	phenotype	0.00287949	0.499	0.501	2
ENSG00000155093	PTPRN2	EFO_0000508	Family history of other specific disorders	genetic, familial or congenital disease	-0.429718	0.303	0.697	37
ENSG00000100196	KDELR3	EFO_0004838	Calcium levels (UKB data field 30680) (Gene-based burden)	measurement	-0.0874793	0	1	1
ENSG00000104093	DMXL2	EFO_0004238	Hearing loss	nervous system disease	-0.0963802	0.486	0.514	1
ENSG00000157911	PEX10	MONDO_0013936			-0.423556	0.295	0.705	158
ENSG00000117479	SLC19A2	HP_0000598			-0.158783	0.445	0.555	1
ENSG00000168792	ABHD15	EFO_0005091	Monocyte count	measurement	0.0197536	0.527	0.473	4
ENSG00000204642	HLA-F	EFO_0004842	Eosinophill count	measurement	0.248748	0.587	0.413	2
ENSG00000157423	HYDIN	EFO_1001103			-0.335524	0.391	0.609	2
ENSG00000148773	MKI67	EFO_0004517	Pulse wave arterial stiffness index	measurement	0.481891	0.561	0.439	2
ENSG00000135048	CEMIP2	HP_0000545	Myopia	phenotype	0.278027	0.575	0.425	2
ENSG00000163599	CTLA4	EFO_0004535	Serum levels of protein ALB	measurement	0.140323	1	0	1
ENSG00000100321	SYNGR1	EFO_1001486	Primary biliary cirrhosis	cell proliferation disorder	0.422478	1	0	1
ENSG00000158352	SHROOM4	EFO_0000508	Family history of other specific disorders	genetic, familial or congenital disease	-0.325469	0.351	0.649	66
ENSG00000042088	TDP1	MONDO_0011801			-0.326552	0.344	0.656	90
ENSG00000176978	DPP7	EFO_0005090	Basophill count	measurement	-0.182279	0	1	1
ENSG00000007312	CD79B	EFO_0004541	Glycated haemoglobin HbA1c levels adjusted for BMI	measurement	0.0526323	1	0	1
ENSG00000197208	SLC22A4	EFO_0009805	Whole body water mass	measurement	-1.40488	0	1	1
ENSG00000118271	TTR	EFO_1001875	Amyloidosis	Uncategorised	-0.117312	0.485	0.515	1
ENSG00000185345	PRKN	EFO_0000508	Family history of other specific disorders	genetic, familial or congenital disease	-0.106468	0.479	0.521	5
ENSG00000139746	RBM26	EFO_0009959	ICD10 K57: diverticular disease diverticulitis (Gene-based burden)	gastrointestinal disease	-1.31008	0	1	1
ENSG00000140199	SLC12A6	EFO_0004584	Mean platelet (thrombocyte) volume	measurement	0.206005	1	0	1
ENSG00000204540	PSORS1C1	EFO_0008598	Pemphigoid	integumentary system disease	-0.280583	0.421	0.579	11
ENSG00000014216	CAPN1	EFO_0000508	Family history of other specific disorders	genetic, familial or congenital disease	-0.141078	0.442	0.558	35
ENSG00000140009	ESR2	EFO_0020068	Diacylglycerol_42:7_[M+H-H2O]1+ levels	measurement	-0.453022	0.252	0.748	6
ENSG00000140941	MAP1LC3B	EFO_0008475	Mood swings (UKB data field 1920) (Gene-based burden)	measurement	-0.126305	0	1	1
ENSG00000029364	SLC39A9	EFO_0007990	Neutrophill percentage	measurement	0.082461	0.563	0.437	2
ENSG00000141002	TCF25	EFO_0004526	Mean corpuscular volume	measurement	-0.079876	0.431	0.569	4
ENSG00000171714	ANO5	HP_0003236			0.686171	0.72	0.28	3
ENSG00000204538	PSORS1C2	EFO_0007135	Adult onset Still's disease	musculoskeletal or connective tissue disease	0.0221574	0.501	0.499	2
ENSG00000121879	PIK3CA	MONDO_0015356			0.0302813	0.506	0.494	8
ENSG00000165731	RET	MONDO_0019003			-0.451652	0.258	0.742	2259
ENSG00000003756	RBM5	EFO_0004842	Eosinophill count	measurement	0.0235445	0.516	0.484	3
ENSG00000115607	IL18RAP	EFO_0004995	Trunk fat-free mass	measurement	0.437048	1	0	1
ENSG00000184489	PTP4A3	EFO_0009390	Sum neutrophil eosinophil counts	measurement	-0.311631	0	1	1
ENSG00000170004	CHD3	HP_0001249			-0.132743	0.485	0.515	1
ENSG00000167552	TUBA1A	EFO_0009819	Comparative body size at age 10	Uncategorised	-0.236284	0	1	1
ENSG00000130513	GDF15	EFO_0000305	Breast cancer | illnesses of adopted mother	cell proliferation disorder	5.48037	1	0	1
ENSG00000185899	TAS2R60	EFO_0009268	Illnesses of siblings - Alzheimers disease dementia (UKB data field 20111) (Gene-based burden)	measurement	-0.596725	0	1	1
ENSG00000005471	ABCB4	EFO_0004799	Cholelithiasis with other cholecystitis	gastrointestinal disease	-0.428073	0.182	0.818	7
ENSG00000153786	ZDHHC7	EFO_0000508	Family history of other specific disorders	genetic, familial or congenital disease	-0.533873	0.255	0.745	12
ENSG00000165801	ARHGEF40	EFO_0004314	Forced expiratory volume in 1-second (fev1)	measurement	-0.0626391	0	1	1
ENSG00000123810	B9D2	MONDO_0015369			0.205591	0.607	0.393	5
ENSG00000006025	OSBPL7	MONDO_0024582			-0.0651259	0.485	0.515	1
ENSG00000167414	GNG8	EFO_0000508	Family history of other specific disorders	genetic, familial or congenital disease	-0.107868	0.485	0.515	1
ENSG00000100294	MCAT	EFO_0007985	Platelet crit	measurement	-0.205428	0	1	1
ENSG00000108306	FBXL20	EFO_0000508	Family history of other specific disorders	genetic, familial or congenital disease	-0.587303	0.231	0.769	8
ENSG00000118513	MYB	EFO_0004584	Mean platelet (thrombocyte) volume	measurement	0.0190935	0.495	0.505	2
ENSG00000139687	RB1	MONDO_0008170	Malignant neoplasm of ovary (controls excluding all cancers)	cell proliferation disorder	-0.756038	0.179	0.821	7
ENSG00000198563	DDX39B	EFO_0004526	Mean corpuscular volume	measurement	-0.433283	0.221	0.779	2
ENSG00000185920	PTCH1	Orphanet_145			-0.158783	0.445	0.555	1
ENSG00000106211	HSPB1	EFO_0007937	Serum levels of protein IRF6	measurement	1.11759	1	0	1
ENSG00000147799	ARHGAP39	EFO_0004784	Age completed full time education	measurement	0.829178	1	0	1
ENSG00000112039	FANCE	MONDO_0017919			-0.0804208	0.484	0.516	1
ENSG00000079482	OPHN1	HP_0000639	Idiopathic downbeat nystagmus	phenotype	-0.157263	0.478	0.522	1
ENSG00000106330	MOSPD3	EFO_0004305	Nucleated red blood cell count	measurement	0.310734	0.714	0.286	5
ENSG00000187486	KCNJ11	MONDO_0005148	Type 2 diabetes	pancreas disease	-0.132353	0.35	0.65	55
ENSG00000105967	TFEC	EFO_0000508	Family history of other specific disorders	genetic, familial or congenital disease	-0.686896	0.214	0.786	10
ENSG00000244617	ASPRV1	EFO_0004611	Low density lipoprotein cholesterol levels	measurement	-0.109981	0	1	1
ENSG00000110851	PRDM4	EFO_0004995	Trunk fat-free mass	measurement	-0.102037	0.475	0.525	2
ENSG00000181541	MAB21L2	MONDO_0014380			-0.180621	0.401	0.599	10
ENSG00000076685	NT5C2	EFO_0000612	Myocardial infarction	cardiovascular disease	-0.475175	0	1	1
ENSG00000070814	TCOF1	MONDO_0002457			-0.572451	0.226	0.774	419
ENSG00000165119	HNRNPK	EFO_0004339	Standing height	measurement	-0.00125203	0.492	0.508	2
ENSG00000154760	SLFN13	EFO_0007986	Reticulocyte count	measurement	-0.104981	0.397	0.603	9
ENSG00000198945	L3MBTL3	EFO_0007988	White blood cell count	measurement	-0.0645042	0	1	1
ENSG00000156603	MED19	EFO_0004736	Aspartate aminotransferase levels (UKB data field 30650) (Gene-based burden)	measurement	-0.110042	0	1	1
ENSG00000156381	ANKRD9	EFO_0004509	Hemoglobin [conditional]	measurement	0.0595592	0.535	0.465	3
ENSG00000183508	TENT5C	EFO_0004309	Platelet count	measurement	-0.0721032	0.45	0.55	5
ENSG00000054523	KIF1B	EFO_0009718	Peak expiratory flow (pef)	measurement	-0.0512932	0	1	1
ENSG00000169071	ROR2	MONDO_0100101			0.608804	0.701	0.299	2
ENSG00000119402	FBXW2	EFO_0000508	Family history of other specific disorders	genetic, familial or congenital disease	0.0360467	0.529	0.471	8
ENSG00000104738	MCM4	EFO_0007986	Reticulocyte count	measurement	-0.145457	0.463	0.537	2
ENSG00000136929	HEMGN	EFO_0004309	Platelet count	measurement	-0.048384	0.448	0.552	4
ENSG00000149485	FADS1	EFO_0010225	Ceramide_42:1_[M+H-H2O]1+ levels	measurement	-0.0789679	0.442	0.558	5
ENSG00000108784	NAGLU	HP_0001249			-0.0771909	0.484	0.516	1
ENSG00000174175	SELP	EFO_0007937	Serum levels of protein IRF6	measurement	0.82947	0.734	0.266	2
ENSG00000215568	GAB4	EFO_0000508	Family history of other specific disorders	genetic, familial or congenital disease	-0.470324	0.272	0.728	30
ENSG00000198001	IRAK4	EFO_0000508	Family history of other specific disorders	genetic, familial or congenital disease	-0.421323	0.315	0.685	10
ENSG00000206341	HLA-H	EFO_0000589	ICD10 E89: Postprocedural endocrine and metabolic complications and disorders, not elsewhere classified (Gene-based burden)	Uncategorised	-0.0490535	0.491	0.509	2
ENSG00000127914	AKAP9	EFO_0002630			-0.094034	0.486	0.514	1
ENSG00000204525	HLA-C	EFO_0004509	Hemoglobin [conditional]	measurement	-0.0366818	0.463	0.537	19
ENSG00000213339	QTRT1	EFO_0004995	Trunk fat-free mass	measurement	-0.012082	0.498	0.502	3
ENSG00000107249	GLIS3	EFO_0004584	Mean platelet (thrombocyte) volume	measurement	0.146539	0.582	0.418	4
ENSG00000158786	PLA2G2F	EFO_0000508	Family history of other specific disorders	genetic, familial or congenital disease	-0.51901	0.253	0.747	15
ENSG00000120860	WASHC3	EFO_0004339	Standing height	measurement	-1.20464	0	1	1
ENSG00000132718	SYT11	EFO_0004339	Standing height	measurement	-0.149195	0	1	1
ENSG00000175445	LPL	EFO_0007788	Waist-to-hip ratio adjusted for body mass index	measurement	-0.0625097	0	1	1
ENSG00000004700	RECQL	MONDO_0014403			-0.096061	0.486	0.514	1
ENSG00000130203	APOE	EFO_0009188	Red blood cell (erythrocyte) distribution width	measurement	-0.134284	0.36	0.64	8
ENSG00000204248	COL11A2	EFO_0001379	Other endocrine disorders	endocrine system disease	0.0688228	0.575	0.425	5
ENSG00000172331	BPGM	EFO_0011011	Sitting height	measurement	-0.797978	0	1	1
ENSG00000088038	CNOT3	EFO_0004309	Platelet count	measurement	0.406785	1	0	1
ENSG00000155850	SLC26A2	EFO_0004530	Triglyceride levels	measurement	-0.102905	0	1	1
ENSG00000175097	RAG2	MONDO_0000573			-0.506874	0.255	0.745	42
ENSG00000007541	PIGQ	MONDO_0100062			-0.787486	0.163	0.837	31
ENSG00000115380	EFEMP1	MONDO_0004588			-0.142964	0.481	0.519	1
ENSG00000091138	SLC26A3	MONDO_0004565	"Other or unspecified ileus, impaction or obstruction"	gastrointestinal disease	0.207482	0.571	0.429	2
ENSG00000138434	ITPRID2	EFO_0004308	Decreased white blood cell count	measurement	0.277771	0.523	0.477	3
ENSG00000130204	TOMM40	HP_0000924	ICD10 R29: Other symptoms and signs involving the nervous and musculoskeletal systems (Gene-based burden)	phenotype	0.339757	0.733	0.267	2
ENSG00000186583	SPATC1	EFO_0004584	Mean platelet (thrombocyte) volume	measurement	0.0751959	0.571	0.429	4
ENSG00000172421	EFCAB3	EFO_0000508	Family history of other specific disorders	genetic, familial or congenital disease	-0.238707	0.393	0.607	10
ENSG00000213886	UBD	EFO_0004348	Hematocrit	measurement	0.0169451	0.497	0.503	2
ENSG00000140525	FANCI	MONDO_0016810			-0.134254	0.447	0.553	3
ENSG00000145794	MEGF10	EFO_0007992	Basophill percentage	measurement	-0.420712	0	1	1
ENSG00000181903	OR4C6	EFO_0000508	Family history of other specific disorders	genetic, familial or congenital disease	0.0359287	0.514	0.486	12
ENSG00000213782	DDX47	EFO_0003913	Angina pectoris	phenotype	-0.0602713	0.484	0.516	1
ENSG00000149187	CELF1	EFO_0000508	Family history of other specific disorders	genetic, familial or congenital disease	-0.639818	0.215	0.785	11
ENSG00000177189	RPS6KA3	HP_0000347	Mandibular retrognathia AND surgery (BSSO)	phenotype	-0.122262	0.487	0.513	1
ENSG00000179846	NKPD1	EFO_0008354	Number of incorrect matches in round	measurement	0.58789	1	0	1
ENSG00000131779	PEX11B	Orphanet_79189			-0.0848458	0.485	0.515	1
ENSG00000177294	FBXO39	EFO_0004838	Calcium levels (UKB data field 30680) (Gene-based burden)	measurement	0.0557778	0.515	0.485	2
ENSG00000175785	PRIMA1	EFO_0004342	Waist circumference	measurement	-0.211272	0.351	0.649	3
ENSG00000197852	INKA2	EFO_0009805	Whole body water mass	measurement	0.310942	1	0	1
ENSG00000113522	RAD50	MONDO_0016419			-0.527535	0.255	0.745	30
ENSG00000109133	TMEM33	EFO_0000508	Family history of other specific disorders	genetic, familial or congenital disease	0.0744279	0.542	0.458	5
ENSG00000261272	MUC22	EFO_0001060	Celiac disease	gastrointestinal disease	-0.459694	0.283	0.717	37
ENSG00000140950	MEAK7	EFO_0007985	Platelet crit	measurement	0.217628	1	0	1
ENSG00000112290	WASF1	EFO_0007984	Platelet distribution width	measurement	0.164113	0.512	0.488	2
ENSG00000204290	BTNL2	EFO_0007315	ICD10 H00: Hordeolum and chalazion (Gene-based burden)	infectious disease	-0.0469107	0.498	0.502	1
ENSG00000095787	WAC	MONDO_0014741			-0.306838	0.342	0.658	47
ENSG00000109118	PHF12	EFO_0009188	Red blood cell (erythrocyte) distribution width	measurement	-0.0197679	0.49	0.51	3
ENSG00000175467	SART1	EFO_0004308	Decreased white blood cell count	measurement	0.0219417	0.52	0.48	3
ENSG00000111252	SH2B3	EFO_0007796	Maternal age at death (UKB data field 3526) (Gene-based burden)	measurement	0.145668	0.513	0.487	3
ENSG00000082014	SMARCD3	EFO_0007990	Neutrophill percentage	measurement	-0.210474	0	1	1
ENSG00000123607	TTC21B	EFO_0004337	Antonym | fi11	biological process	0.333254	1	0	1
ENSG00000188786	MTF1	MONDO_0005147	Probable type 1 diabetes (Gene-based burden)	pancreas disease	-0.631493	0	1	1
ENSG00000107282	APBA1	EFO_0010700	High light scatter reticulocyte percentage (UKB data field 30290) (Gene-based burden)	measurement	0.0308341	1	0	1
ENSG00000141485	SLC13A5	MONDO_0018614			-0.48051	0.277	0.723	528
ENSG00000158062	UBXN11	EFO_0007997	Granulocyte percentage of myeloid white cells	measurement	-0.0114546	0.496	0.504	3
ENSG00000181090	EHMT1	HP_0000463			-0.102226	0.485	0.515	1
ENSG00000198670	LPA	EFO_0004627	IGF 1 (UKB data field 30770) (Gene-based burden)	measurement	-0.00301162	0.494	0.506	2
ENSG00000245680	ZNF585B	EFO_0011011	Sitting height	measurement	-0.269342	0	1	1
ENSG00000099203	TMED1	EFO_0004615	Serum levels of protein APOB	measurement	-0.00562699	0.485	0.515	2
ENSG00000112299	VNN1	EFO_0000734	Other vitamin b12 deficiency anemia	phenotype	-0.398199	0	1	1
ENSG00000168906	MAT2A	EFO_0011011	Sitting height	measurement	1.4686	1	0	1
ENSG00000204371	EHMT2	HP_0001943	Hypoglycemia	phenotype	-0.607866	0.391	0.609	2
ENSG00000145029	NICN1	EFO_0004514	Heel quantitative ultrasound index (qui), direct entry (right)	measurement	-3.37126	0	1	1
ENSG00000163636	PSMD6	EFO_0000305	Breast cancer | illnesses of adopted mother	cell proliferation disorder	-1.9243	0.015	0.985	3
ENSG00000163914	RHO	MONDO_0007639			-0.523461	0.264	0.736	12
ENSG00000112624	BICRAL	EFO_0003756	Autism, asperger's or autistic spectrum disorder | mental health problems ever diagnosed by a professional	nervous system disease	-0.0734344	0.484	0.516	1
ENSG00000179886	TIGD5	EFO_0004528	Mean corpuscular haemoglobin concentration	measurement	-0.0853688	0	1	1
ENSG00000197006	METTL9	EFO_0007824	Pattern 4 | hair/balding pattern	measurement	-0.210041	0	1	1
ENSG00000198443	KRTAP4-1	EFO_0009805	Whole body water mass	measurement	0.141888	1	0	1
ENSG00000127527	EPS15L1	EFO_0000508	Family history of other specific disorders	genetic, familial or congenital disease	0.0773665	0.515	0.485	30
ENSG00000161905	ALOX15	EFO_1000391	Nasal polyps	cell proliferation disorder	-0.163496	0.475	0.525	1
ENSG00000077549	CAPZB	EFO_0003779	Chronic lymphocytic thyroiditis	endocrine system disease	0.378016	0.559	0.441	2
ENSG00000118514	ALDH8A1	EFO_0004842	Eosinophill count	measurement	-0.000388612	0.514	0.486	6
ENSG00000273611	ZNHIT3	MONDO_0009841			-0.130462	0.449	0.551	3
ENSG00000011523	CEP68	EFO_0004269	Irregular heart beat | non-cancer illness code, self-reported	cardiovascular disease	0.123317	1	0	1
ENSG00000023839	ABCC2	EFO_0004735	Alanine aminotransferase levels (UKB data field 30620) (Gene-based burden)	measurement	-0.147006	0.393	0.607	9
ENSG00000079313	REXO1	EFO_0004908	Testosterone to estradiol ratio	measurement	0.138983	1	0	1
ENSG00000205571	SMN2	Orphanet_83419			-0.107666	0.485	0.515	1
ENSG00000213780	GTF2H4	EFO_0004244	Interstitial lung disease | non-cancer illness code, self-reported	respiratory or thoracic disease	-0.983963	0.081	0.919	3
ENSG00000123080	CDKN2C	EFO_0009270	Heel bone mineral density (bmd) t-score, automated	measurement	-0.100643	0.392	0.608	1
ENSG00000165813	CCDC186	EFO_0007777	Basal metabolic rate	measurement	-240.619	0	1	1
ENSG00000143819	EPHX1	EFO_0007986	Reticulocyte count	measurement	0.159596	0.561	0.439	2
ENSG00000203896	LIME1	EFO_0007800	Trunk fat percentage	measurement	-0.825573	0	1	1
ENSG00000128915	ICE2	EFO_0004532	Gamma glutamyltransferase levels (UKB data field 30730) (Gene-based burden)	measurement	0.158491	0.608	0.392	3
ENSG00000159409	CELF3	EFO_0000508	Family history of other specific disorders	genetic, familial or congenital disease	-0.42401	0.311	0.689	9
ENSG00000074696	HACD3	EFO_0004528	Mean corpuscular haemoglobin concentration	measurement	-0.0754469	0.455	0.545	10
ENSG00000121858	TNFSF10	EFO_0007989	Monocyte percentage	measurement	0.107727	1	0	1
ENSG00000248487	ABHD14A	EFO_0000508	Family history of other specific disorders	genetic, familial or congenital disease	-0.120184	0.436	0.564	19
ENSG00000131018	SYNE1	EFO_0000508	Family history of other specific disorders	genetic, familial or congenital disease	-0.23322	0.384	0.616	104
ENSG00000132141	CCT6B	EFO_0000508	Family history of other specific disorders	genetic, familial or congenital disease	-0.114549	0.437	0.563	41
ENSG00000185361	TNFAIP8L1	EFO_0000508	Family history of other specific disorders	genetic, familial or congenital disease	-0.768295	0.227	0.773	2
ENSG00000130517	PGPEP1	EFO_0007814	3mm regularity index (left)	measurement	-13.1367	0	1	1
ENSG00000283683	MYOCOS	EFO_0004584	Mean platelet (thrombocyte) volume	measurement	-0.059668	0.472	0.528	2
ENSG00000182400	TRAPPC6B	EFO_0004631	Anxiety score x vitamin D PRS interaction	phenotype	-0.425947	0	1	1
ENSG00000105722	ERF	EFO_0700076			-0.152683	0.43	0.57	15
ENSG00000128039	SRD5A3	EFO_0007010	Interpolated age of participant when cancer first diagnosed	measurement	2.26912	1	0	1
ENSG00000168477	TNXB	EFO_0010700	High light scatter reticulocyte percentage (UKB data field 30290) (Gene-based burden)	measurement	-0.127837	0.411	0.589	7
ENSG00000105700	KXD1	EFO_0000508	Family history of other specific disorders	genetic, familial or congenital disease	-0.0131307	0.498	0.502	7
ENSG00000053501	USE1	EFO_0007986	Reticulocyte count	measurement	0.0727445	0.566	0.434	8
ENSG00000224877	NDUFAF8	EFO_0004833	Neutrophill count	measurement	-0.672574	0	1	1
ENSG00000159723	AGRP	EFO_0004528	Mean corpuscular haemoglobin concentration	measurement	-0.171794	0.282	0.718	7
ENSG00000101194	SLC17A9	EFO_0004980	Appendicular lean mass	measurement	-0.243049	0.372	0.628	1
ENSG00000204351	SKIC2	EFO_0004584	Mean platelet (thrombocyte) volume	measurement	-0.213949	0.361	0.639	3
ENSG00000010379	SLC6A13	EFO_0004980	Appendicular lean mass	measurement	-0.10002	0	1	1
ENSG00000090447	TFAP4	EFO_0004587	Lymphocyte count	measurement	0.154053	1	0	1
ENSG00000226479	TMEM185B	EFO_0000508	Family history of other specific disorders	genetic, familial or congenital disease	0.0821259	0.522	0.478	17
ENSG00000078699	CBFA2T2	EFO_0005409	Trunk predicted mass	measurement	1.77643	1	0	1
ENSG00000130511	SSBP4	EFO_0005090	Basophill count	measurement	-0.102625	0	1	1
ENSG00000214026	MRPL23	EFO_0004509	Hemoglobin [conditional]	measurement	0.482846	0.927	0.073	1
ENSG00000069702	TGFBR3	MONDO_0019625			-0.250132	0.393	0.607	6
ENSG00000100918	REC8	EFO_0009549	ICD10 O36: Maternal care for other fetal problems (Gene-based burden)	reproductive system or breast disease	-0.056009	0.497	0.503	1
ENSG00000178814	OPLAH	EFO_0004305	Nucleated red blood cell count	measurement	0.19859	1	0	1
ENSG00000072694	FCGR2B	EFO_0003767	Inflammatory bowel disease and other gastroenteritis and colitis	gastrointestinal disease	0.011079	0.502	0.498	3
ENSG00000137193	PIM1	EFO_0010701	Mean reticulocyte volume (UKB data field 30260) (Gene-based burden)	measurement	0.0508057	0.623	0.377	1
ENSG00000179348	GATA2	Orphanet_140162			-0.323487	0.356	0.644	37
ENSG00000096968	JAK2	EFO_0004308	Decreased white blood cell count	measurement	0.184298	1	0	1
ENSG00000084093	REST	EFO_0007777	Basal metabolic rate	measurement	-1.28669	0.385	0.615	1
ENSG00000163913	IFT122	EFO_0004611	Low density lipoprotein cholesterol levels	measurement	0.0310213	0.521	0.479	2
ENSG00000014919	COX15	MONDO_0009723			-0.111948	0.445	0.555	78
ENSG00000182853	VMO1	EFO_0004530	Triglyceride levels	measurement	0.0141463	1	0	1
ENSG00000204469	PRRC2A	EFO_0004244	Interstitial lung disease | non-cancer illness code, self-reported	respiratory or thoracic disease	-0.0668643	0.478	0.522	4
ENSG00000172037	LAMB2	EFO_0009101	Age of primiparous women at birth of child	measurement	-21.4323	0	1	1
ENSG00000170852	KBTBD2	EFO_0004518	Creatinine levels (UKB data field 30700) (Gene-based burden)	measurement	-0.306539	0	1	1
ENSG00000020577	SAMD4A	MONDO_0023644	"Malignant neoplasm of lip, oral cavity and pharynx (controls excluding all cancers)"	cell proliferation disorder	-0.0581856	0.494	0.506	1
ENSG00000111700	SLCO1B3	EFO_0000508	Family history of other specific disorders	genetic, familial or congenital disease	-0.256651	0.371	0.629	22
ENSG00000179954	SSC5D	EFO_0009805	Whole body water mass	measurement	-0.287064	0.297	0.703	2
ENSG00000161395	PGAP3	EFO_0010700	High light scatter reticulocyte percentage (UKB data field 30290) (Gene-based burden)	measurement	-0.134528	0	1	1
ENSG00000170382	LRRN2	EFO_0004330	Caffeine drink within last hour	biological process	0.0176822	0.494	0.506	2
ENSG00000171763	AFG2B	HP_0012758			0.696328	0.7	0.3	2
ENSG00000107242	PIP5K1B	EFO_0004838	Calcium levels (UKB data field 30680) (Gene-based burden)	measurement	-0.635108	0	1	1
ENSG00000176435	CLEC14A	EFO_0000508	Family history of other specific disorders	genetic, familial or congenital disease	0.0762107	0.539	0.461	21
ENSG00000198945	L3MBTL3	EFO_0004531	Urate levels (UKB data field 30880) (Gene-based burden)	measurement	-0.0620864	0	1	1
ENSG00000196557	CACNA1H	MONDO_0016525			-0.254018	0.364	0.636	2584
ENSG00000257446	ZNF878	EFO_0000508	Family history of other specific disorders	genetic, familial or congenital disease	0.0377129	0.513	0.487	14
ENSG00000015475	BID	EFO_0004532	Gamma glutamyltransferase levels (UKB data field 30730) (Gene-based burden)	measurement	0.0139208	0.516	0.484	3
ENSG00000173166	RAPH1	EFO_0005093	Hip circumference	measurement	-0.426316	0	1	1
ENSG00000070061	ELP1	EFO_0000508	Family history of other specific disorders	genetic, familial or congenital disease	-0.334874	0.349	0.651	257
ENSG00000143437	ARNT	EFO_0009389	Sum eosinophil basophil counts	measurement	0.301239	0.537	0.463	2
ENSG00000104879	CKM	EFO_0010701	Mean reticulocyte volume (UKB data field 30260) (Gene-based burden)	measurement	-0.110623	0	1	1
ENSG00000119414	PPP6C	EFO_0009718	Peak expiratory flow (pef)	measurement	-10.36	0	1	1
ENSG00000152332	UHMK1	EFO_0000508	Family history of other specific disorders	genetic, familial or congenital disease	0.035301	0.529	0.471	8
ENSG00000176390	CRLF3	EFO_0004541	Glycated haemoglobin HbA1c levels adjusted for BMI	measurement	0.188245	1	0	1
ENSG00000046604	DSG2	Orphanet_871			-0.0503828	0.487	0.513	1
ENSG00000141447	OSBPL1A	EFO_0004696	Serum levels of protein SHBG	measurement	-0.043924	0	1	1
ENSG00000137713	PPP2R1B	EFO_0004527	Mean corpuscular haemoglobin	measurement	-0.10836	0	1	1
ENSG00000256980	KHDC1L	EFO_0000508	Family history of other specific disorders	genetic, familial or congenital disease	-0.477242	0.291	0.709	4
ENSG00000124562	SNRPC	EFO_0007985	Platelet crit	measurement	0.68253	1	0	1
ENSG00000151838	CCDC175	EFO_0000508	Family history of other specific disorders	genetic, familial or congenital disease	-0.415729	0.293	0.707	32
ENSG00000178449	COX14	EFO_0004309	Platelet count	measurement	0.00500152	0.492	0.508	2
ENSG00000138180	CEP55	EFO_0004627	IGF 1 (UKB data field 30770) (Gene-based burden)	measurement	0.175293	1	0	1
ENSG00000126934	MAP2K2	EFO_0005409	Trunk predicted mass	measurement	2.30249	1	0	1
ENSG00000131183	SLC34A1	MONDO_0024647	ICD10 N20: kidney stone ureter stone bladder stone (Gene-based burden)	urinary system disease	-0.100596	0.413	0.587	1
ENSG00000204702	OR2J1	EFO_0003898	Ankylosing spondylitis	musculoskeletal or connective tissue disease	-0.0371848	0.495	0.505	3
ENSG00000155366	RHOC	EFO_0009270	Heel bone mineral density (bmd) t-score, automated	measurement	-0.196006	0.301	0.699	9
ENSG00000157933	SKI	MONDO_0019675			-0.102259	0.485	0.515	1
ENSG00000173852	DPY19L1	EFO_0006336	Diastolic blood pressure, manual reading	measurement	0.106505	1	0	1
ENSG00000099377	HSD3B7	EFO_0004325	High blood pressure | vascular/heart problems diagnosed by doctor	measurement	-0.318385	0	1	1
ENSG00000134825	TMEM258	EFO_0003832	Other disorders of gallbladder	gastrointestinal disease	1.18958	0.912	0.088	2
ENSG00000164830	OXR1	EFO_0000508	Family history of other specific disorders	genetic, familial or congenital disease	-0.50665	0.268	0.732	34
ENSG00000151292	CSNK1G3	EFO_0004995	Trunk fat-free mass	measurement	0.179048	1	0	1
ENSG00000196735	HLA-DQA1	MONDO_0005301	ICD10 G35: Multiple sclerosis (Gene-based burden)	immune system disease	-0.568286	0.229	0.771	63
ENSG00000148248	SURF4	EFO_0009552	Hemorrhoids	cardiovascular disease	-0.623171	0	1	1
ENSG00000153879	CEBPG	EFO_0007788	Waist-to-hip ratio adjusted for body mass index	measurement	0.23127	0.533	0.467	2
ENSG00000133835	HSD17B4	EFO_0000508	Family history of other specific disorders	genetic, familial or congenital disease	-0.437357	0.309	0.691	33
ENSG00000145632	PLK2	EFO_0004587	Lymphocyte count	measurement	0.0509629	1	0	1
ENSG00000036565	SLC18A1	EFO_0000508	Family history of other specific disorders	genetic, familial or congenital disease	-0.265686	0.382	0.618	35
ENSG00000174989	FBXW8	EFO_0004995	Trunk fat-free mass	measurement	0.088776	0.565	0.435	3
ENSG00000204525	HLA-C	MONDO_0005147	Probable type 1 diabetes (Gene-based burden)	pancreas disease	-0.340142	0.319	0.681	24
ENSG00000129535	NRL	EFO_0003911	Atrial fibrillation and flutter	cardiovascular disease	-0.568378	0	1	1
ENSG00000198315	ZKSCAN8	HP_0000023	Inguinal hernia	phenotype	-0.0761238	0.469	0.531	1
ENSG00000146038	DCDC2	MONDO_0009528			-0.158783	0.445	0.555	1
ENSG00000156515	HK1	EFO_0007985	Platelet crit	measurement	0.140142	1	0	1
ENSG00000089280	FUS	EFO_0004528	Mean corpuscular haemoglobin concentration	measurement	0.050736	0.535	0.465	2
ENSG00000184156	KCNQ3	MONDO_0016027			-0.453571	0.273	0.727	812
ENSG00000155876	RRAGA	EFO_0001663	Prostate cancer | illnesses of adopted father	cell proliferation disorder	-0.661811	0	1	1
ENSG00000178623	GPR35	EFO_0005091	Monocyte count	measurement	0.0559667	0.543	0.457	5
ENSG00000213563	C8orf82	EFO_0009805	Whole body water mass	measurement	0.620825	1	0	1
ENSG00000198382	UVRAG	EFO_0004518	Creatinine levels (UKB data field 30700) (Gene-based burden)	measurement	-1.27526	0.209	0.791	1
ENSG00000138075	ABCG5	HP_0001626	Symptoms and signs involving the circulatory and respiratory systems	respiratory or thoracic disease	-0.483976	0.26	0.74	218
ENSG00000167671	UBXN6	EFO_0005409	Trunk predicted mass	measurement	-0.532773	0	1	1
ENSG00000174137	FAM53A	MONDO_0004986	ICD10 C67: Malignant neoplasm of bladder (Gene-based burden)	cell proliferation disorder	1.23051	1	0	1
ENSG00000204531	POU5F1	EFO_0003898	Ankylosing spondylitis	musculoskeletal or connective tissue disease	-1.24752	0.043	0.957	7
ENSG00000226124	FTCDNL1	EFO_0004995	Trunk fat-free mass	measurement	-2.07451	0.133	0.867	1
ENSG00000080815	PSEN1	EFO_0004842	Eosinophill count	measurement	-0.0236675	0.479	0.521	3
ENSG00000196735	HLA-DQA1	EFO_0000405	Anal and rectal conditions	Uncategorised	0.785013	0.879	0.121	2
ENSG00000008838	MED24	EFO_0005091	Monocyte count	measurement	-0.00199976	0.497	0.503	3
ENSG00000085415	SEH1L	EFO_0004980	Appendicular lean mass	measurement	0.188963	0.556	0.444	2
ENSG00000183668	PSG9	EFO_0004348	Hematocrit	measurement	0.275099	1	0	1
ENSG00000151422	FER	EFO_0004695	Intra-ocular pressure, goldmann-correlated (left)	measurement	1.04698	1	0	1
ENSG00000180176	TH	MONDO_0018911			-0.221431	0.415	0.585	4
ENSG00000213901	SLC23A3	EFO_0000508	Family history of other specific disorders	genetic, familial or congenital disease	-0.514118	0.261	0.739	11
ENSG00000103707	MTFMT	HP_0002465			-0.155691	0.479	0.521	1
ENSG00000158715	SLC45A3	EFO_0007989	Monocyte percentage	measurement	-0.140197	0.469	0.531	3
ENSG00000078403	MLLT10	EFO_0000222	Myeloid leukemia, acute	cell proliferation disorder	-0.630857	0.302	0.698	1
ENSG00000198816	ZNF358	EFO_0006336	Diastolic blood pressure, manual reading	measurement	0.773397	1	0	1
ENSG00000142599	RERE	EFO_0000508	Family history of other specific disorders	genetic, familial or congenital disease	-0.288006	0.36	0.64	102
ENSG00000106536	POU6F2	MONDO_0018555			0.307465	0.64	0.36	10
ENSG00000064995	TAF11	EFO_0007800	Trunk fat percentage	measurement	1.64437	0.951	0.049	3
ENSG00000112164	GLP1R	EFO_0004541	Glycated haemoglobin HbA1c levels adjusted for BMI	measurement	0.139332	0.543	0.457	2
ENSG00000160294	MCM3AP	EFO_0007989	Monocyte percentage	measurement	-0.042795	0.446	0.554	5
ENSG00000141655	TNFRSF11A	EFO_0011011	Sitting height	measurement	-0.299635	0	1	1
ENSG00000159840	ZYX	EFO_0005090	Basophill count	measurement	-0.0805203	0.428	0.572	4
ENSG00000204386	NEU1	EFO_0007777	Basal metabolic rate	measurement	0.0456883	0.496	0.504	2
ENSG00000007341	ST7L	EFO_0004696	Serum levels of protein SHBG	measurement	0.067239	0.539	0.461	3
ENSG00000137337	MDC1	EFO_1000764	Seborrheic dermatitis	integumentary system disease	-0.0440765	0.49	0.51	1
ENSG00000115998	C2orf42	EFO_0004833	Neutrophill count	measurement	0.119662	0.588	0.412	4
ENSG00000269858	EGLN2	EFO_0004330	Caffeine drink within last hour	biological process	0.0518064	1	0	1
ENSG00000163902	RPN1	EFO_0009390	Sum neutrophil eosinophil counts	measurement	-0.140549	0	1	1
ENSG00000103653	CSK	HP_0000364	Hearing difficulty/problems with background noise	phenotype	-0.273286	0	1	1
ENSG00000134222	PSRC1	EFO_0004535	Serum levels of protein ALB	measurement	-0.0498701	0	1	1
ENSG00000243649	CFB	HP_0001943	Hypoglycemia	phenotype	-0.628719	0.357	0.643	3
ENSG00000092929	UNC13D	HP_0003124	Hypercholesterolemia	phenotype	0.0111993	0.529	0.471	4
ENSG00000204688	OR2H1	EFO_0000676	Psoriasis	integumentary system disease	0.112432	0.514	0.486	2
ENSG00000167685	ZNF444	EFO_0000508	Family history of other specific disorders	genetic, familial or congenital disease	0.00471323	0.509	0.491	15
ENSG00000124507	PACSIN1	EFO_0002461	ICD10 M43: Other deforming dorsopathies (Gene-based burden)	musculoskeletal or connective tissue disease	-0.0920425	0.422	0.578	1
ENSG00000140553	UNC45A	EFO_0006335	Systolic blood pressure, manual reading	measurement	0.178131	0.518	0.482	2
ENSG00000160285	LSS	EFO_0000508	Family history of other specific disorders	genetic, familial or congenital disease	-0.118838	0.419	0.581	39
ENSG00000185163	DDX51	EFO_0007777	Basal metabolic rate	measurement	3.20457	0.739	0.261	1
ENSG00000185294	SPPL2C	EFO_0009270	Heel bone mineral density (bmd) t-score, automated	measurement	0.0220966	0.515	0.485	15
ENSG00000112514	CUTA	EFO_0003770	Diabetic retinopathy	disease of visual system	-0.0463995	0.492	0.508	1
ENSG00000198502	HLA-DRB5	EFO_0009805	Whole body water mass	measurement	-0.0968211	0.412	0.588	4
ENSG00000143105	KCNA10	EFO_0000508	Family history of other specific disorders	genetic, familial or congenital disease	-0.0234078	0.478	0.522	18
ENSG00000196924	FLNA	MONDO_0010704			-0.523	0.249	0.751	57
ENSG00000092036	HAUS4	EFO_0004784	Age completed full time education	measurement	-0.239684	0	1	1
ENSG00000162604	TM2D1	EFO_0004574	Total cholesterol levels	measurement	0.256326	0.531	0.469	2
ENSG00000167258	CDK12	EFO_0004833	Neutrophill count	measurement	-0.379931	0.36	0.64	2
ENSG00000109705	NKX3-2	MONDO_0013228			0.0707638	0.528	0.472	3
ENSG00000152213	ARL11	EFO_0000508	Family history of other specific disorders	genetic, familial or congenital disease	0.0192305	0.516	0.484	8
ENSG00000151617	EDNRA	EFO_0004309	Platelet count	measurement	0.0121596	0.496	0.504	2
ENSG00000183955	KMT5A	EFO_0009270	Heel bone mineral density (bmd) t-score, automated	measurement	-0.210439	0	1	1
ENSG00000163491	NEK10	EFO_0009780	5-year breast cancer-specific survival (ER positive or PR positive, and HER2 negative not treated with chemotherapy)	cell proliferation disorder	-0.011589	0.491	0.509	7
ENSG00000174885	NLRP6	EFO_0007985	Platelet crit	measurement	-0.0814194	0	1	1
ENSG00000198453	ZNF568	EFO_0004617	Cystatin C levels (UKB data field 30720) (Gene-based burden)	measurement	0.0259413	0.519	0.481	3
ENSG00000100138	SNU13	EFO_0004318	Previously smoked cigarettes on most/all days	biological process	0.265705	1	0	1
ENSG00000198326	TMEM239	EFO_0000508	Family history of other specific disorders	genetic, familial or congenital disease	0.0352652	0.51	0.49	13
ENSG00000181789	COPG1	EFO_0011011	Sitting height	measurement	-1.78734	0	1	1
ENSG00000159314	ARHGAP27	EFO_0004247	Mood disorders	nervous system disease	-0.0020544	0.49	0.51	2
ENSG00000009724	MASP2	MONDO_0017276			-0.360359	0.339	0.661	14
ENSG00000141977	CIB3	EFO_0000508	Family history of other specific disorders	genetic, familial or congenital disease	0.0703007	0.527	0.473	11
ENSG00000148248	SURF4	EFO_0004842	Eosinophill count	measurement	-0.838231	0	1	1
ENSG00000167207	NOD2	MONDO_0008523			-0.299907	0.346	0.654	732
ENSG00000105968	H2AZ2	EFO_0007984	Platelet distribution width	measurement	-0.0590847	0.458	0.542	2
ENSG00000127831	VIL1	EFO_0009795	Urea levels (UKB data field 30670) (Gene-based burden)	measurement	0.0767983	1	0	1
ENSG00000139190	VAMP1	EFO_0004526	Mean corpuscular volume	measurement	0.0156809	0.498	0.502	3
ENSG00000205678	TECRL	MONDO_0017990			-0.370014	0.333	0.667	9
ENSG00000267041	ZNF850	EFO_0000508	Family history of other specific disorders	genetic, familial or congenital disease	-0.333181	0.354	0.646	49
ENSG00000049860	HEXB	EFO_0000508	Family history of other specific disorders	genetic, familial or congenital disease	-0.176302	0.417	0.583	24
ENSG00000103510	KAT8	EFO_0007978	Red blood cell count	measurement	-0.347285	0	1	1
ENSG00000138131	LOXL4	EFO_0004339	Standing height	measurement	-0.00127834	0.496	0.504	3
ENSG00000104643	MTMR9	MONDO_0005178	Osteoarthritis	musculoskeletal or connective tissue disease	0.00260474	0.519	0.481	1
ENSG00000115602	IL1RL1	EFO_0009389	Sum eosinophil basophil counts	measurement	-0.0372266	0	1	1
ENSG00000163832	ELP6	EFO_0007984	Platelet distribution width	measurement	-0.129581	0.48	0.52	3
ENSG00000204351	SKIC2	EFO_1000627	Other disorders of thyroid	endocrine system disease	-0.0708035	0.447	0.553	3
ENSG00000040199	PHLPP2	EFO_0004305	Nucleated red blood cell count	measurement	-0.14411	0	1	1
ENSG00000144218	AFF3	EFO_0009270	Heel bone mineral density (bmd) t-score, automated	measurement	-0.0843546	0	1	1
ENSG00000135916	ITM2C	EFO_0004528	Mean corpuscular haemoglobin concentration	measurement	-0.0766952	0	1	1
ENSG00000214309	MBLAC1	EFO_0000508	Family history of other specific disorders	genetic, familial or congenital disease	0.0206587	0.521	0.479	8
ENSG00000114544	SLC41A3	HP_0002619	Varicose veins of lower extremity, symptomtic	phenotype	0.206966	1	0	1
ENSG00000240230	COX19	EFO_0010700	High light scatter reticulocyte percentage (UKB data field 30290) (Gene-based burden)	measurement	0.204457	0.566	0.434	2
ENSG00000171962	DRC3	EFO_0004627	IGF 1 (UKB data field 30770) (Gene-based burden)	measurement	0.154128	0.607	0.393	3
ENSG00000182782	HCAR2	EFO_0009188	Red blood cell (erythrocyte) distribution width	measurement	0.0150762	0.501	0.499	4
ENSG00000186998	EMID1	EFO_0007986	Reticulocyte count	measurement	-0.174139	0.48	0.52	4
ENSG00000134452	FBH1	EFO_0007988	White blood cell count	measurement	0.0986743	1	0	1
ENSG00000117280	RAB29	EFO_0004536	Serum levels of protein TBP	measurement	0.0786884	1	0	1
ENSG00000168906	MAT2A	EFO_0007989	Monocyte percentage	measurement	-0.041139	0	1	1
ENSG00000136381	IREB2	EFO_0006526	FEV1/FVC ratio x pack-years of smoking interaction (2df test)	measurement	-0.901191	0	1	1
ENSG00000109846	CRYAB	EFO_0000508	Family history of other specific disorders	genetic, familial or congenital disease	-0.0384901	0.485	0.515	9
ENSG00000138792	ENPEP	EFO_0006335	Systolic blood pressure, manual reading	measurement	-0.0864135	0.44	0.56	2
ENSG00000188542	DUSP28	EFO_0004527	Mean corpuscular haemoglobin	measurement	0.346927	1	0	1
ENSG00000204511	MCCD1	MONDO_0043839	Mouth ulcers | mouth/teeth dental problems	injury, poisoning or other complication	-0.0419778	0.463	0.537	2
ENSG00000069702	TGFBR3	EFO_0004312	Forced vital capacity (fvc)	measurement	0.188236	0.536	0.464	2
ENSG00000173818	ENDOV	EFO_0010701	Mean reticulocyte volume (UKB data field 30260) (Gene-based burden)	measurement	2.35553	1	0	1
ENSG00000139531	SUOX	EFO_0000274	Age hay fever, rhinitis or eczema diagnosed	integumentary system disease	-0.182279	0.446	0.554	2
ENSG00000161544	CYGB	Orphanet_88628			0.0804155	0.533	0.467	3
ENSG00000204396	VWA7	EFO_0000676	Psoriasis	integumentary system disease	-0.00679411	0.493	0.507	3
ENSG00000173409	ARV1	EFO_0004339	Standing height	measurement	0.130515	0.546	0.454	2
ENSG00000115594	IL1R1	EFO_0007937	Serum levels of protein IRF6	measurement	0.349538	0.535	0.465	3
ENSG00000196456	ZNF775	EFO_0000508	Family history of other specific disorders	genetic, familial or congenital disease	-0.582841	0.227	0.773	62
ENSG00000141293	SKAP1	EFO_0004980	Appendicular lean mass	measurement	-1.21175	0	1	1
ENSG00000140986	RPL3L	EFO_0000508	Family history of other specific disorders	genetic, familial or congenital disease	-0.341096	0.346	0.654	36
ENSG00000170891	CYTL1	EFO_0004339	Standing height	measurement	0.074517	0.591	0.409	4
ENSG00000102978	POLR2C	EFO_0007991	Eosinophill percentage	measurement	-0.187747	0	1	1
ENSG00000130173	ANGPTL8	EFO_0010700	High light scatter reticulocyte percentage (UKB data field 30290) (Gene-based burden)	measurement	0.152	0.61	0.39	3
ENSG00000205356	TECPR1	EFO_0007993	Lymphocyte percentage	measurement	-0.20472	0.399	0.601	2
ENSG00000124920	MYRF	EFO_0010226	Phosphatidylcholine(43:0)_[M+OAc]1- levels	measurement	0.00249468	0.505	0.495	13
ENSG00000167193	CRK	EFO_0007988	White blood cell count	measurement	0.0153004	0.495	0.505	2
ENSG00000108559	NUP88	EFO_0005093	Hip circumference	measurement	-2.1032	0	1	1
ENSG00000123179	EBPL	EFO_0004314	Forced expiratory volume in 1-second (fev1)	measurement	-0.0984759	0.417	0.583	6
ENSG00000145919	BOD1	HP_0001249			-0.0865393	0.485	0.515	1
ENSG00000183011	NAA38	EFO_0004309	Platelet count	measurement	0.0794562	0.55	0.45	3
ENSG00000116983	HPCAL4	EFO_0007777	Basal metabolic rate	measurement	-231.826	0	1	1
ENSG00000198945	L3MBTL3	EFO_0004587	Lymphocyte count	measurement	-0.0445631	0.47	0.53	3
ENSG00000179142	CYP11B2	EFO_0000479	Essential (haemorrhagic) thrombocythaemia	cell proliferation disorder	0.638883	0.782	0.218	2
ENSG00000109814	UGDH	EFO_0004611	Low density lipoprotein cholesterol levels	measurement	-0.0775609	0	1	1
ENSG00000178467	P4HTM	EFO_0007946	Frequency of tiredness / lethargy in last 2 weeks	measurement	-0.262535	0	1	1
ENSG00000122512	PMS2	EFO_0007978	Red blood cell count	measurement	0.0638409	1	0	1
ENSG00000174243	DDX23	EFO_0010642			-0.14309	0.481	0.519	1
ENSG00000184988	TMEM106A	EFO_0004704	Age at menopause (last menstrual period)	measurement	1.29964	1	0	1
ENSG00000084674	APOB	HP_0008279			-0.0626101	0.49	0.51	1
ENSG00000136695	IL36RN	MONDO_0019751			-0.091527	0.46	0.54	22
ENSG00000153246	PLA2R1	EFO_0007988	White blood cell count	measurement	-0.0104025	0.486	0.514	2
ENSG00000177311	ZBTB38	EFO_0005409	Trunk predicted mass	measurement	0.0264481	0.534	0.466	4
ENSG00000166396	SERPINB7	EFO_0007991	Eosinophill percentage	measurement	-0.0386404	0.48	0.52	4
ENSG00000184908	CLCNKB	EFO_0004531	Urate levels (UKB data field 30880) (Gene-based burden)	measurement	-0.0384627	0.479	0.521	4
ENSG00000105127	AKAP8	EFO_0004526	Mean corpuscular volume	measurement	1.19697	1	0	1
ENSG00000133246	PRAM1	EFO_0004842	Eosinophill count	measurement	-0.0727119	0	1	1
ENSG00000179627	ZBTB42	EFO_0004614	Apolipoprotein A levels	measurement	0.218396	0.629	0.371	3
ENSG00000131238	PPT1	EFO_0004526	Mean corpuscular volume	measurement	-0.22393	0	1	1
ENSG00000135124	P2RX4	EFO_0000589	ICD10 E89: Postprocedural endocrine and metabolic complications and disorders, not elsewhere classified (Gene-based burden)	Uncategorised	0.379127	1	0	1
ENSG00000136697	IL1F10	EFO_0004309	Platelet count	measurement	-0.0683962	0.453	0.547	2
ENSG00000138756	BMP2K	EFO_0005090	Basophill count	measurement	0.12647	0.561	0.439	4
ENSG00000204290	BTNL2	EFO_0003839	Retinal problem | non-cancer illness code, self-reported	disease of visual system	-1.15104	0.019	0.981	15
ENSG00000158022	TRIM63	EFO_0007985	Platelet crit	measurement	-0.200806	0	1	1
ENSG00000170500	LONRF2	EFO_0007800	Trunk fat percentage	measurement	-0.271564	0.295	0.705	7
ENSG00000243566	UPK3B	EFO_0004530	Triglyceride levels	measurement	0.0786231	0.603	0.397	1
ENSG00000173660	UQCRH	EFO_0004704	Age at menopause (last menstrual period)	measurement	0.954683	1	0	1
ENSG00000186326	RGS9BP	EFO_0000508	Family history of other specific disorders	genetic, familial or congenital disease	0.0610756	0.531	0.469	5
ENSG00000196569	LAMA2	MONDO_0029136			-0.383825	0.318	0.682	299
ENSG00000139192	TAPBPL	EFO_0004305	Nucleated red blood cell count	measurement	-0.444429	0	1	1
ENSG00000161914	ZNF653	EFO_0000508	Family history of other specific disorders	genetic, familial or congenital disease	-0.113976	0.446	0.554	32
ENSG00000137942	FNBP1L	EFO_0004530	Triglyceride levels	measurement	-0.110464	0	1	1
ENSG00000138684	IL21	EFO_0001060	Celiac disease	gastrointestinal disease	-0.00047597	0.497	0.503	1
ENSG00000144868	TMEM108	EFO_0000508	Family history of other specific disorders	genetic, familial or congenital disease	-0.415493	0.308	0.692	27
ENSG00000136830	NIBAN2	EFO_0009270	Heel bone mineral density (bmd) t-score, automated	measurement	-0.313184	0	1	1
ENSG00000143839	REN	EFO_0000701	Degenerative skin conditions and other dermatoses	integumentary system disease	0.05515	0.499	0.501	2
ENSG00000204301	NOTCH4	EFO_0004980	Appendicular lean mass	measurement	-0.026469	0.475	0.525	10
ENSG00000214688	C10orf105	Orphanet_71862	Hereditary retinal dystrophies	disease of visual system	-0.565314	0.271	0.729	4
ENSG00000105968	H2AZ2	EFO_0010701	Mean reticulocyte volume (UKB data field 30260) (Gene-based burden)	measurement	0.264847	0.568	0.432	2
ENSG00000160199	PKNOX1	EFO_0004833	Neutrophill count	measurement	0.0522595	0.543	0.457	2
ENSG00000197702	PARVA	EFO_0000508	Family history of other specific disorders	genetic, familial or congenital disease	0.121854	0.554	0.446	11
ENSG00000213246	SUPT4H1	EFO_0009101	Age of primiparous women at birth of child	measurement	-1.45001	0	1	1
ENSG00000180999	C1orf105	EFO_0009188	Red blood cell (erythrocyte) distribution width	measurement	-0.106089	0.451	0.549	3
ENSG00000185532	PRKG1	HP_0001626	Symptoms and signs involving the circulatory and respiratory systems	respiratory or thoracic disease	-0.113026	0.487	0.513	1
ENSG00000148297	MED22	EFO_0004325	High blood pressure | vascular/heart problems diagnosed by doctor	measurement	-0.244352	0	1	1
ENSG00000163608	NEPRO	MONDO_0030019			-0.308936	0.377	0.623	3
ENSG00000196126	HLA-DRB1	HP_0002024	Malabsorption/coeliac disease | non-cancer illness code, self-reported	gastrointestinal disease	0.677696	0.685	0.315	13
ENSG00000116604	MEF2D	EFO_0004339	Standing height	measurement	-0.436891	0.001	0.999	1
ENSG00000110367	DDX6	MONDO_0004979	Asthma	respiratory or thoracic disease	-6.98321	0	1	1
ENSG00000261272	MUC22	MONDO_0005271	Allergic disease (Gene-based burden)	immune system disease	0.152889	0.612	0.388	3
ENSG00000130518	IQCN	EFO_0007989	Monocyte percentage	measurement	-0.0855738	0.44	0.56	5
ENSG00000143631	FLG	MONDO_0008939			-0.158783	0.445	0.555	1
ENSG00000166200	COPS2	Orphanet_276399			-0.0570492	0.484	0.516	1
ENSG00000213901	SLC23A3	EFO_0007985	Platelet crit	measurement	-0.0501652	0	1	1
ENSG00000136867	SLC31A2	EFO_0007987	DNA methylation-estimated granulocyte proportions	measurement	0.116255	1	0	1
ENSG00000176971	FIBIN	EFO_0000508	Family history of other specific disorders	genetic, familial or congenital disease	-0.154231	0.438	0.562	9
ENSG00000178809	TRIM73	EFO_0009389	Sum eosinophil basophil counts	measurement	-0.481554	0	1	1
ENSG00000163362	INAVA	EFO_0003767	Inflammatory bowel disease and other gastroenteritis and colitis	gastrointestinal disease	0.0152206	0.518	0.482	4
ENSG00000102858	MGRN1	EFO_0007985	Platelet crit	measurement	-0.00993029	0.48	0.52	2
ENSG00000143367	TUFT1	EFO_0005584	Seborrheic keratosis	integumentary system disease	-0.0628683	0.44	0.56	1
ENSG00000162819	BROX	EFO_0003777	Heart valve problem/heart murmur | non-cancer illness code, self-reported	cardiovascular disease	-0.091067	0	1	1
ENSG00000008838	MED24	EFO_0007988	White blood cell count	measurement	-0.00297818	0.492	0.508	2
ENSG00000103064	SLC7A6	EFO_0009795	Urea levels (UKB data field 30670) (Gene-based burden)	measurement	0.125406	1	0	1
ENSG00000041982	TNC	EFO_0004339	Standing height	measurement	-0.135022	0.409	0.591	2
ENSG00000048342	CC2D2A	MONDO_0018772			-0.48383	0.269	0.731	1181
ENSG00000129347	KRI1	EFO_0004308	Decreased white blood cell count	measurement	-0.0530331	0.463	0.537	4
ENSG00000143515	ATP8B2	EFO_0004533	Alkaline phosphatase levels (UKB data field 30610) (Gene-based burden)	measurement	-0.0976995	0.437	0.563	2
ENSG00000182180	MRPS16	MONDO_0000732			-0.019583	0.491	0.509	9
ENSG00000137331	IER3	MONDO_0005301	ICD10 G35: Multiple sclerosis (Gene-based burden)	immune system disease	-0.0491378	0.499	0.501	1
ENSG00000184154	LRRC51	EFO_0001063	Hearing difficulty/problems: I am completely deaf (UKB data field 2247_99)	nervous system disease	0.0503801	0.531	0.469	23
ENSG00000213886	UBD	EFO_0009190	Thyrotoxicosis with or without goiter	endocrine system disease	-0.0467012	0.491	0.509	1
ENSG00000182083	OR6B2	EFO_0000508	Family history of other specific disorders	genetic, familial or congenital disease	-0.16366	0.422	0.578	18
ENSG00000115306	SPTBN1	EFO_0005782	Age related hearing loss-related regional glucose metabolism (Cochlear nucleus)	nervous system disease	-0.114303	0	1	1
ENSG00000124496	TRERF1	EFO_0004842	Eosinophill count	measurement	-0.153713	0.393	0.607	9
ENSG00000099282	TSPAN15	EFO_0003907	Blood clot in the leg (dvt) | blood clot, dvt, bronchitis, emphysema, asthma, rhinitis, eczema, allergy diagnosed by doctor	phenotype	-0.00760227	0.485	0.515	2
ENSG00000156170	NDUFAF6	EFO_0004305	Nucleated red blood cell count	measurement	-0.0315847	0.464	0.536	5
ENSG00000156711	MAPK13	EFO_0007986	Reticulocyte count	measurement	-0.131371	0.446	0.554	2
ENSG00000188641	DPYD	EFO_0003758	Autism	nervous system disease	-0.149113	0.48	0.52	1
ENSG00000111860	CEP85L	Orphanet_99739			-0.30996	0.349	0.651	19
ENSG00000143384	MCL1	EFO_0007992	Basophill percentage	measurement	0.403762	1	0	1
ENSG00000168763	CNNM3	EFO_0004784	Age completed full time education	measurement	-0.464345	0	1	1
ENSG00000028528	SNX1	EFO_0004584	Mean platelet (thrombocyte) volume	measurement	0.164265	1	0	1
ENSG00000144792	ZNF660	EFO_0007800	Trunk fat percentage	measurement	2.76988	1	0	1
ENSG00000156958	GALK2	EFO_1000627	Other disorders of thyroid	endocrine system disease	0.000891878	0.5	0.5	1
ENSG00000163564	PYHIN1	EFO_0004587	Lymphocyte count	measurement	0.201031	0.528	0.472	2
ENSG00000175356	SCUBE2	EFO_0004305	Nucleated red blood cell count	measurement	-0.214885	0	1	1
ENSG00000175518	UBQLNL	CHEBI_9150	Simvastatin | treatment/medication code	Uncategorised	-0.332567	0	1	1
ENSG00000197136	PCNX3	EFO_0004213	Otosclerosis	disease of ear	-2.60388	0.018	0.982	3
ENSG00000090238	YPEL3	EFO_0004627	IGF 1 (UKB data field 30770) (Gene-based burden)	measurement	0.174001	1	0	1
ENSG00000178814	OPLAH	EFO_0004995	Trunk fat-free mass	measurement	0.085251	0.536	0.464	2
ENSG00000198885	ITPRIPL1	EFO_0004842	Eosinophill count	measurement	0.124365	0.59	0.41	6
ENSG00000139572	GPR84	EFO_0008264	Platelet-derived growth factor subunit B levels	measurement	0.384136	1	0	1
ENSG00000169180	XPO6	EFO_0004995	Trunk fat-free mass	measurement	-0.0754502	0.48	0.52	2
ENSG00000115216	NRBP1	EFO_0020069	Diacylglycerol_44:7_[M+H-H2O]1+ levels	measurement	-1.77545	0	1	1
ENSG00000198816	ZNF358	EFO_0000537	Hypertension	cardiovascular disease	0.394993	1	0	1
ENSG00000143641	GALNT2	EFO_0000508	Family history of other specific disorders	genetic, familial or congenital disease	-0.0140861	0.485	0.515	26
ENSG00000103642	LACTB	EFO_0009268	Illnesses of siblings - Alzheimers disease dementia (UKB data field 20111) (Gene-based burden)	measurement	0.628459	1	0	1
ENSG00000250641	LY6G6F-LY6G6D	EFO_0004526	Mean corpuscular volume	measurement	-0.0129831	0.48	0.52	2
ENSG00000149635	OCSTAMP	EFO_0000508	Family history of other specific disorders	genetic, familial or congenital disease	-0.414063	0.295	0.705	30
ENSG00000133195	SLC39A11	EFO_0000508	Family history of other specific disorders	genetic, familial or congenital disease	-0.5782	0.232	0.768	17
ENSG00000170558	CDH2	HP_0001274			-0.204311	0.475	0.525	1
ENSG00000130294	KIF1A	HP_0011968			-0.629984	0.303	0.697	1
ENSG00000204371	EHMT2	EFO_0000508	Family history of other specific disorders	genetic, familial or congenital disease	0.0279128	0.508	0.492	27
ENSG00000116014	KISS1R	EFO_0009253	Immature reticulocyte fraction	measurement	0.0296138	0.516	0.484	3
ENSG00000185294	SPPL2C	EFO_0005091	Monocyte count	measurement	0.000483102	0.5	0.5	15
ENSG00000203757	OR6K3	EFO_0004587	Lymphocyte count	measurement	0.00628108	0.489	0.511	2
ENSG00000176208	ATAD5	EFO_0009101	Age of primiparous women at birth of child	measurement	0.414388	1	0	1
ENSG00000007923	DNAJC11	EFO_0000508	Family history of other specific disorders	genetic, familial or congenital disease	-0.529838	0.249	0.751	23
ENSG00000213996	TM6SF2	EFO_0009188	Red blood cell (erythrocyte) distribution width	measurement	-0.00592522	0.483	0.517	2
ENSG00000141434	MEP1B	EFO_0007937	Serum levels of protein IRF6	measurement	-1.40098	0.283	0.717	5
ENSG00000150977	RILPL2	EFO_0007993	Lymphocyte percentage	measurement	0.0959375	0.502	0.498	2
ENSG00000260001	TGFBR3L	EFO_0007988	White blood cell count	measurement	-0.12948	0	1	1
ENSG00000177674	AGTRAP	EFO_0000508	Family history of other specific disorders	genetic, familial or congenital disease	-0.577658	0.238	0.762	11
ENSG00000182150	ERCC6L2	EFO_0004339	Standing height	measurement	-1.00264	0	1	1
ENSG00000116793	PHTF1	EFO_1001986	Other acquired musculoskeletal deformity	musculoskeletal or connective tissue disease	-0.738985	0	1	1
ENSG00000204287	HLA-DRA	EFO_0003956	Hayfever, allergic rhinitis or eczema | blood clot, dvt, bronchitis, emphysema, asthma, rhinitis, eczema, allergy diagnosed by doctor	respiratory or thoracic disease	-0.773936	0.135	0.865	2
ENSG00000165072	MAMDC2	EFO_0000508	Family history of other specific disorders	genetic, familial or congenital disease	-0.123969	0.437	0.563	26
ENSG00000218891	ZNF579	EFO_0000508	Family history of other specific disorders	genetic, familial or congenital disease	0.0337858	0.52	0.48	23
ENSG00000273079	GRIN2B	EFO_0004273	Scoliosis | non-cancer illness code, self-reported	musculoskeletal or connective tissue disease	-0.101279	0.485	0.515	1
ENSG00000095587	TLL2	HP_0007126			0.113944	0.545	0.455	2
ENSG00000005483	KMT2E	HP_0001263			-0.0961059	0.486	0.514	1
ENSG00000105550	FGF21	EFO_0003832	Other disorders of gallbladder	gastrointestinal disease	-0.67333	0.133	0.867	2
ENSG00000138085	ATRAID	EFO_0004574	Total cholesterol levels	measurement	-0.0172064	0.49	0.51	3
ENSG00000114270	COL7A1	MONDO_0019289			0.250415	0.576	0.424	2
ENSG00000171222	SCAND1	EFO_0004570	Total bilirubin levels (UKB data field 30840) (Gene-based burden)	measurement	-0.206116	0	1	1
ENSG00000179144	GIMAP7	EFO_0004342	Waist circumference	measurement	-1.77449	0	1	1
ENSG00000065057	NTHL1	Orphanet_733			-0.275023	0.367	0.633	183
ENSG00000065526	SPEN	EFO_0003924	Other | anaesthetics administered post delivery	phenotype	0.455212	1	0	1
ENSG00000196449	YRDC	EFO_0009805	Whole body water mass	measurement	-0.881717	0	1	1
ENSG00000204469	PRRC2A	EFO_0009584	Neuromyelitis optica (AQP4-IgG-positive)	disease of visual system	0.164412	0.518	0.482	2
ENSG00000215529	EFCAB8	EFO_0009188	Red blood cell (erythrocyte) distribution width	measurement	0.0912554	1	0	1
ENSG00000136816	TOR1B	EFO_0001663	Prostate cancer | illnesses of adopted father	cell proliferation disorder	-0.133107	0	1	1
ENSG00000196296	ATP2A1	EFO_0005409	Trunk predicted mass	measurement	0.389708	0.628	0.372	4
ENSG00000263465	SRSF8	EFO_0000508	Family history of other specific disorders	genetic, familial or congenital disease	0.0660192	0.537	0.463	10
ENSG00000079950	STX7	EFO_0007986	Reticulocyte count	measurement	0.0456141	0.531	0.469	3
ENSG00000133818	RRAS2	EFO_0005409	Trunk predicted mass	measurement	-0.613197	0	1	1
ENSG00000065809	FAM107B	EFO_0004309	Platelet count	measurement	0.144437	0.571	0.429	3
ENSG00000077782	FGFR1	MONDO_0016296			-0.132193	0.486	0.514	1
ENSG00000127580	WDR24	EFO_0004980	Appendicular lean mass	measurement	-0.025068	0.489	0.511	4
ENSG00000163935	SFMBT1	EFO_0009188	Red blood cell (erythrocyte) distribution width	measurement	0.111897	0.569	0.431	4
ENSG00000177311	ZBTB38	EFO_0007814	3mm regularity index (left)	measurement	0.480226	1	0	1
ENSG00000148303	RPL7A	EFO_0007800	Trunk fat percentage	measurement	-2.40237	0	1	1
ENSG00000198218	QRICH1	EFO_0000508	Family history of other specific disorders	genetic, familial or congenital disease	-0.469069	0.283	0.717	19
ENSG00000102886	GDPD3	EFO_0004980	Appendicular lean mass	measurement	-0.24519	0.398	0.602	4
ENSG00000023516	AKAP11	EFO_0004514	Heel quantitative ultrasound index (qui), direct entry (right)	measurement	0.0905023	0.502	0.498	2
ENSG00000135736	CCDC102A	EFO_0004612	High-density lipoprotein 3 cholesterol levels	measurement	-1.34641	0	1	1
ENSG00000169241	SLC50A1	EFO_0004838	Calcium levels (UKB data field 30680) (Gene-based burden)	measurement	-0.71792	0	1	1
ENSG00000152234	ATP5F1A	EFO_0004309	Platelet count	measurement	0.0471332	0.55	0.45	5
ENSG00000160888	IER2	EFO_0004541	Glycated haemoglobin HbA1c levels adjusted for BMI	measurement	-0.277315	0	1	1
ENSG00000172260	NEGR1	EFO_0009714	Long-standing illness, disability or infirmity	Uncategorised	0.048934	1	0	1
ENSG00000068078	FGFR3	EFO_0700119			-0.133735	0.486	0.514	1
ENSG00000159461	AMFR	EFO_0004584	Mean platelet (thrombocyte) volume	measurement	0.143364	1	0	1
ENSG00000184923	NUTM2A	EFO_0000508	Family history of other specific disorders	genetic, familial or congenital disease	0.0169192	0.5	0.5	40
ENSG00000124920	MYRF	EFO_0004526	Mean corpuscular volume	measurement	-0.0334848	0.457	0.543	8
ENSG00000170017	ALCAM	EFO_0000508	Family history of other specific disorders	genetic, familial or congenital disease	-0.0517183	0.464	0.536	19
ENSG00000185920	PTCH1	EFO_0004713	FEV1 FVC ratio Z score (UKB data field 20258) (Gene-based burden)	measurement	-0.16601	0.401	0.599	2
ENSG00000055147	FAM114A2	EFO_0009805	Whole body water mass	measurement	0.619696	1	0	1
ENSG00000141448	GATA6	EFO_0007216			0.0965228	0.528	0.472	3
ENSG00000145390	USP53	EFO_0004980	Appendicular lean mass	measurement	-0.0558	0.456	0.544	2
ENSG00000159788	RGS12	EFO_0004631	Anxiety score x vitamin D PRS interaction	phenotype	-0.51399	0.016	0.984	1
ENSG00000131051	RBM39	EFO_0000508	Family history of other specific disorders	genetic, familial or congenital disease	-0.626853	0.227	0.773	6
ENSG00000058085	LAMC2	EFO_0004713	FEV1 FVC ratio Z score (UKB data field 20258) (Gene-based burden)	measurement	0.0295997	0.528	0.472	3
ENSG00000140443	IGF1R	EFO_0010642			-0.167413	0.435	0.565	4
ENSG00000143226	FCGR2A	EFO_0004584	Mean platelet (thrombocyte) volume	measurement	0.0238287	0.508	0.492	2
ENSG00000143303	METTL25B	EFO_0004587	Lymphocyte count	measurement	-0.959743	0	1	1
ENSG00000162302	RPS6KA4	EFO_0004725	N6-methyllysine levels	measurement	-4.02294	0	1	1
ENSG00000204248	COL11A2	MONDO_0005147	Probable type 1 diabetes (Gene-based burden)	pancreas disease	0.202345	0.582	0.418	9
ENSG00000130164	LDLR	EFO_0003777	Heart valve problem/heart murmur | non-cancer illness code, self-reported	cardiovascular disease	-0.0830674	0.424	0.576	1
ENSG00000183087	GAS6	EFO_0009188	Red blood cell (erythrocyte) distribution width	measurement	-0.0504536	0.467	0.533	3
ENSG00000213676	ATF6B	MONDO_0004979	Asthma	respiratory or thoracic disease	-2.7103	0.01	0.99	2
ENSG00000115145	STAM2	EFO_0000508	Family history of other specific disorders	genetic, familial or congenital disease	-0.485239	0.272	0.728	21
ENSG00000102882	MAPK3	EFO_0004342	Waist circumference	measurement	-3.5365	0	1	1
ENSG00000136160	EDNRB	EFO_0004348	Hematocrit	measurement	-0.0790075	0.447	0.553	2
ENSG00000164953	TMEM67	EFO_0000508	Family history of other specific disorders	genetic, familial or congenital disease	-0.385688	0.316	0.684	33
ENSG00000204511	MCCD1	EFO_0004244	Interstitial lung disease | non-cancer illness code, self-reported	respiratory or thoracic disease	0.0423087	0.497	0.503	2
ENSG00000211935	IGHV1-3	EFO_0004339	Standing height	measurement	-0.0899477	0	1	1
ENSG00000140943	MBTPS1	EFO_0007010	Interpolated age of participant when cancer first diagnosed	measurement	-6.4683	0	1	1
ENSG00000155034	FBXL18	EFO_0007989	Monocyte percentage	measurement	0.00241453	0.487	0.513	2
ENSG00000196715	VKORC1L1	EFO_0007988	White blood cell count	measurement	0.0163882	1	0	1
ENSG00000129538	RNASE1	EFO_0000508	Family history of other specific disorders	genetic, familial or congenital disease	-0.476036	0.296	0.704	5
ENSG00000112365	ZBTB24	EFO_0007986	Reticulocyte count	measurement	0.21043	0.535	0.465	2
ENSG00000139083	ETV6	EFO_0004995	Trunk fat-free mass	measurement	-0.0238601	0.488	0.512	2
ENSG00000244617	ASPRV1	EFO_0004308	Decreased white blood cell count	measurement	0.0956042	0.567	0.433	2
ENSG00000149311	ATM	EFO_0009390	Sum neutrophil eosinophil counts	measurement	-0.221043	0	1	1
ENSG00000159761	C16orf86	EFO_0004337	Antonym | fi11	biological process	0.403245	1	0	1
ENSG00000113282	CLINT1	EFO_0009819	Comparative body size at age 10	Uncategorised	0.304104	1	0	1
ENSG00000081026	MAGI3	EFO_0004705	Acquired hypothyroidism	endocrine system disease	-0.0510701	0.478	0.522	1
ENSG00000104897	SF3A2	EFO_0005093	Hip circumference	measurement	-3.64947	0	1	1
ENSG00000169592	INO80E	EFO_0004696	Serum levels of protein SHBG	measurement	0.0531989	0.542	0.458	2
ENSG00000170445	HARS1	MONDO_0019501			-0.345588	0.342	0.658	409
ENSG00000206503	HLA-A	EFO_0009556	Disorders of mineral metabolism	Uncategorised	-0.238229	0.435	0.565	4
ENSG00000204540	PSORS1C1	MONDO_0004880	Less frequent bowel movements when abdominal discomfort pain started - 504 Always (UKB data field 21030) (Gene-based burden)	gastrointestinal disease	-0.347791	0.188	0.812	3
ENSG00000120129	DUSP1	EFO_0004458	C reactive protein levels (UKB data field 30710) (Gene-based burden)	measurement	-0.182767	0.425	0.575	3
ENSG00000073605	GSDMB	EFO_0004532	Gamma glutamyltransferase levels (UKB data field 30730) (Gene-based burden)	measurement	-0.0893453	0.413	0.587	3
ENSG00000163633	C4orf36	EFO_0004348	Hematocrit	measurement	0.000409896	0.488	0.512	2
ENSG00000197165	SULT1A2	EFO_0007985	Platelet crit	measurement	-0.02342	0.477	0.523	5
ENSG00000166226	CCT2	EFO_0004696	Serum levels of protein SHBG	measurement	-0.130893	0.46	0.54	4
ENSG00000166311	SMPD1	EFO_1001380			-0.396716	0.301	0.699	73
ENSG00000112964	GHR	EFO_0004339	Standing height	measurement	-0.111478	0.455	0.545	2
ENSG00000122025	FLT3	EFO_0004587	Lymphocyte count	measurement	0.22025	1	0	1
ENSG00000126215	XRCC3	MONDO_0016419			-0.158783	0.445	0.555	1
ENSG00000161405	IKZF3	MONDO_0024623	Ear-nose-throat disorder	Uncategorised	-0.857053	0.33	0.67	1
ENSG00000196159	FAT4	MONDO_0016256			-0.585043	0.236	0.764	56
ENSG00000183048	SLC25A10	MONDO_0100133			-0.158783	0.445	0.555	1
ENSG00000197208	SLC22A4	EFO_1000391	Nasal polyps	cell proliferation disorder	0.134085	0.528	0.472	3
ENSG00000111276	CDKN1B	EFO_0004980	Appendicular lean mass	measurement	0.392463	1	0	1
ENSG00000204540	PSORS1C1	EFO_0004526	Mean corpuscular volume	measurement	-0.036872	0.477	0.523	10
ENSG00000130429	ARPC1B	EFO_0004526	Mean corpuscular volume	measurement	0.291465	0.575	0.425	2
ENSG00000081320	STK17B	EFO_0005091	Monocyte count	measurement	-0.139761	0	1	1
ENSG00000188315	C3orf62	EFO_0007986	Reticulocyte count	measurement	-0.00539174	0.502	0.498	10
ENSG00000130164	LDLR	Orphanet_309005	"Disorder of lipoprotein metabolism, unspecified"	genetic, familial or congenital disease	0.242746	0.606	0.394	4
ENSG00000149485	FADS1	EFO_0004541	Glycated haemoglobin HbA1c levels adjusted for BMI	measurement	-0.0236376	0	1	1
ENSG00000101000	PROCR	EFO_0004735	Alanine aminotransferase levels (UKB data field 30620) (Gene-based burden)	measurement	-0.0623944	0	1	1
ENSG00000168350	DEGS2	EFO_0004526	Mean corpuscular volume	measurement	0.361838	1	0	1
ENSG00000112343	TRIM38	EFO_0004526	Mean corpuscular volume	measurement	-0.0158701	0.499	0.501	4
ENSG00000186591	UBE2H	EFO_0004526	Mean corpuscular volume	measurement	-0.181728	0.398	0.602	4
ENSG00000177576	C18orf32	EFO_0009805	Whole body water mass	measurement	-0.754065	0	1	1
ENSG00000213203	GIMAP1	EFO_0004509	Hemoglobin [conditional]	measurement	0.024745	1	0	1
ENSG00000106052	TAX1BP1	EFO_0009388	Sum basophil neutrophil counts	measurement	1.2801	1	0	1
ENSG00000116809	ZBTB17	EFO_0004514	Heel quantitative ultrasound index (qui), direct entry (right)	measurement	0.598565	0.79	0.21	3
ENSG00000204438	GPANK1	EFO_1000627	Other disorders of thyroid	endocrine system disease	-4.07014	0.002	0.998	2
ENSG00000145191	EIF2B5	EFO_0009188	Red blood cell (erythrocyte) distribution width	measurement	0.242637	0.745	0.255	1
ENSG00000183011	NAA38	EFO_0005091	Monocyte count	measurement	-0.178845	0	1	1
ENSG00000092020	PPP2R3C	EFO_0007991	Eosinophill percentage	measurement	-0.0800766	0	1	1
ENSG00000186075	ZPBP2	EFO_0000544	"Post-traumatic wound infection, not elsewhere classified"	biological process	-0.0345558	0.496	0.504	4
ENSG00000105639	JAK3	HP_0011840			-0.121488	0.487	0.513	1
ENSG00000140575	IQGAP1	EFO_0007995	Basophil percentage of granulocytes	measurement	-0.054988	0	1	1
ENSG00000168763	CNNM3	EFO_0004980	Appendicular lean mass	measurement	-0.832701	0	1	1
ENSG00000169223	LMAN2	EFO_0004842	Eosinophill count	measurement	0.161788	0.559	0.441	2
ENSG00000033170	FUT8	EFO_0004348	Hematocrit	measurement	0.0807468	0.556	0.444	2
ENSG00000276409	CCL14	EFO_0009417	Serum levels of protein CCL23	measurement	-0.00527602	0.485	0.515	2
ENSG00000141622	ARK2C	EFO_0000508	Family history of other specific disorders	genetic, familial or congenital disease	0.0747139	0.537	0.463	5
ENSG00000160055	TMEM234	EFO_0000508	Family history of other specific disorders	genetic, familial or congenital disease	0.0751571	0.538	0.462	4
ENSG00000173991	TCAP	EFO_0004526	Mean corpuscular volume	measurement	-0.021277	0.484	0.516	5
ENSG00000134287	ARF3	EFO_0004696	Serum levels of protein SHBG	measurement	-0.217837	0	1	1
ENSG00000204525	HLA-C	EFO_0000405	Anal and rectal conditions	Uncategorised	-0.28782	0.297	0.703	2
ENSG00000134318	ROCK2	EFO_0003924	Other | anaesthetics administered post delivery	phenotype	-0.570934	0	1	1
ENSG00000204516	MICB	EFO_0009188	Red blood cell (erythrocyte) distribution width	measurement	-0.00283689	0.498	0.502	6
ENSG00000171608	PIK3CD	MONDO_0018338			-0.463904	0.274	0.726	602
ENSG00000096968	JAK2	EFO_0003907	Blood clot in the leg (dvt) | blood clot, dvt, bronchitis, emphysema, asthma, rhinitis, eczema, allergy diagnosed by doctor	phenotype	-0.212359	0.47	0.53	1
ENSG00000104763	ASAH1	MONDO_0008824			0.616462	0.69	0.31	2
ENSG00000175727	MLXIP	EFO_0004617	Cystatin C levels (UKB data field 30720) (Gene-based burden)	measurement	0.149738	1	0	1
ENSG00000141867	BRD4	MONDO_0016033			-0.0480607	0.492	0.508	8
ENSG00000174444	RPL4	EFO_0000508	Family history of other specific disorders	genetic, familial or congenital disease	-0.0252871	0.482	0.518	26
ENSG00000116698	SMG7	EFO_0004833	Neutrophill count	measurement	0.0531081	0.542	0.458	2
ENSG00000198920	KIAA0753	MONDO_0018772			-0.0562895	0.494	0.506	1
ENSG00000074800	ENO1	EFO_0007989	Monocyte percentage	measurement	-0.0569873	0	1	1
ENSG00000166946	CCNDBP1	EFO_0000508	Family history of other specific disorders	genetic, familial or congenital disease	-0.0696696	0.481	0.519	10
ENSG00000168944	CEP120	EFO_0004995	Trunk fat-free mass	measurement	0.0339696	0.538	0.462	5
ENSG00000175643	RMI2	EFO_0004244	Interstitial lung disease | non-cancer illness code, self-reported	respiratory or thoracic disease	0.13886	1	0	1
ENSG00000133030	MPRIP	MONDO_0008170	Malignant neoplasm of ovary (controls excluding all cancers)	cell proliferation disorder	0.231312	0.607	0.393	6
ENSG00000103723	AP3B2	MONDO_0004730	Speech and language disorder	nervous system disease	-0.0972196	0.485	0.515	1
ENSG00000100354	TNRC6B	HP_0001263			0.0604053	0.517	0.483	2
ENSG00000100147	CCDC134	EFO_0004337	Antonym | fi11	biological process	0.293055	1	0	1
ENSG00000204852	TCTN1	EFO_0003763	Cerebrovascular disease	cardiovascular disease	-1.3784	0	1	1
ENSG00000136840	ST6GALNAC4	EFO_0000508	Family history of other specific disorders	genetic, familial or congenital disease	-0.135702	0.437	0.563	16
ENSG00000198931	APRT	EFO_0007352	Noninfectious disorders of lymphatic channels	immune system disease	0.113349	0.507	0.493	2
ENSG00000130940	CASZ1	EFO_0004314	Forced expiratory volume in 1-second (fev1)	measurement	-0.165644	0	1	1
ENSG00000100077	GRK3	EFO_0000508	Family history of other specific disorders	genetic, familial or congenital disease	-0.619104	0.244	0.756	4
ENSG00000198691	ABCA4	EFO_0001365	Macular degeneration | eye problems/disorders	disease of visual system	0.132841	0.56	0.44	125
ENSG00000149485	FADS1	EFO_0004535	Serum levels of protein ALB	measurement	-0.137899	0	1	1
ENSG00000104833	TUBB4A	EFO_0005091	Monocyte count	measurement	-0.144344	0	1	1
ENSG00000132155	RAF1	MONDO_0016333			-0.117149	0.485	0.515	1
ENSG00000145103	ILDR1	MONDO_0019588			-0.516812	0.269	0.731	19
ENSG00000156171	DRAM2	MONDO_0015993			-0.0880528	0.486	0.514	1
ENSG00000188186	LAMTOR4	EFO_0004587	Lymphocyte count	measurement	5.43298	1	0	1
ENSG00000114209	PDCD10	EFO_0000508	Family history of other specific disorders	genetic, familial or congenital disease	-0.418016	0.315	0.685	14
ENSG00000149932	TMEM219	EFO_0004587	Lymphocyte count	measurement	-0.199413	0.454	0.546	2
ENSG00000096063	SRPK1	EFO_0010700	High light scatter reticulocyte percentage (UKB data field 30290) (Gene-based burden)	measurement	-0.049725	0	1	1
ENSG00000135587	SMPD2	EFO_0007993	Lymphocyte percentage	measurement	-0.162303	0.453	0.547	2
ENSG00000168582	CRYGA	MONDO_0011060			-0.0808034	0.484	0.516	1
ENSG00000171206	TRIM8	EFO_0004531	Urate levels (UKB data field 30880) (Gene-based burden)	measurement	0.11813	1	0	1
ENSG00000156006	NAT2	EFO_0004611	Low density lipoprotein cholesterol levels	measurement	-0.0975649	0.411	0.589	4
ENSG00000242485	MRPL20	EFO_0011011	Sitting height	measurement	0.183128	1	0	1
ENSG00000084093	REST	EFO_0004314	Forced expiratory volume in 1-second (fev1)	measurement	-0.0113585	0.493	0.507	3
ENSG00000186417	GLDN	EFO_0007990	Neutrophill percentage	measurement	0.0427767	1	0	1
ENSG00000078596	ITM2A	EFO_0000508	Family history of other specific disorders	genetic, familial or congenital disease	-0.534411	0.249	0.751	8
ENSG00000134470	IL15RA	EFO_0005091	Monocyte count	measurement	-0.0548955	0	1	1
ENSG00000173338	KCNK7	EFO_0004611	Low density lipoprotein cholesterol levels	measurement	-0.158358	0	1	1
ENSG00000134376	CRB1	EFO_0003966	Eye/eyelid problem | non-cancer illness code, self-reported	disease of visual system	-0.178989	0.474	0.526	1
ENSG00000160211	G6PD	Orphanet_98813			-0.118201	0.44	0.56	2
ENSG00000255587	RAB44	EFO_0004530	Triglyceride levels	measurement	-0.0581039	0	1	1
ENSG00000198198	SZT2	EFO_0004562	Cryptorchidism	reproductive system or breast disease	0.636907	0.701	0.299	2
ENSG00000243943	ZNF512	EFO_0004531	Urate levels (UKB data field 30880) (Gene-based burden)	measurement	-0.00144694	0.508	0.492	6
ENSG00000196628	TCF4	HP_0000286			-0.141568	0.482	0.518	1
ENSG00000205581	HMGN1	EFO_0004584	Mean platelet (thrombocyte) volume	measurement	0.0394985	0.525	0.475	2
ENSG00000117597	UTP25	EFO_0004338	Weight, manual entry	measurement	-1.00031	0	1	1
ENSG00000086289	EPDR1	EFO_0004514	Heel quantitative ultrasound index (qui), direct entry (right)	measurement	0.0916482	0.516	0.484	3
ENSG00000167074	TEF	EFO_0009188	Red blood cell (erythrocyte) distribution width	measurement	0.118209	0.556	0.444	2
ENSG00000161835	TAMALIN	EFO_0000508	Family history of other specific disorders	genetic, familial or congenital disease	0.0118345	0.521	0.479	8
ENSG00000178761	FAM219B	EFO_0006335	Systolic blood pressure, manual reading	measurement	0.0394079	0.496	0.504	2
ENSG00000036549	ZZZ3	EFO_0000508	Family history of other specific disorders	genetic, familial or congenital disease	-0.0963438	0.444	0.556	42
ENSG00000168394	TAP1	EFO_0004980	Appendicular lean mass	measurement	0.0263712	0.496	0.504	2
ENSG00000026950	BTN3A1	EFO_0000676	Psoriasis	integumentary system disease	-0.0113875	0.478	0.522	1
ENSG00000188672	RHCE	EFO_0007984	Platelet distribution width	measurement	-0.0353869	0	1	1
ENSG00000091536	MYO15A	EFO_0007988	White blood cell count	measurement	0.0255468	0.517	0.483	3
ENSG00000221968	FADS3	EFO_0010701	Mean reticulocyte volume (UKB data field 30260) (Gene-based burden)	measurement	-0.0282062	0.474	0.526	3
ENSG00000137070	IL11RA	MONDO_0015469			-0.106324	0.485	0.515	1
ENSG00000167083	GNGT2	EFO_0004778	Overall health rating	Uncategorised	0.103898	0.557	0.443	2
ENSG00000204516	MICB	EFO_0009455	Disorders of lacrimal system	disease of visual system	2.13691	0.975	0.025	3
ENSG00000165813	CCDC186	EFO_0004995	Trunk fat-free mass	measurement	0.135096	0.594	0.406	3
ENSG00000121075	TBX4	EFO_0004980	Appendicular lean mass	measurement	0.0103822	0.492	0.508	2
ENSG00000147647	DPYS	EFO_0000508	Family history of other specific disorders	genetic, familial or congenital disease	-0.329527	0.341	0.659	25
ENSG00000198947	DMD	HP_0003236			-0.0335112	0.473	0.527	6
ENSG00000035141	FAM136A	EFO_0004696	Serum levels of protein SHBG	measurement	-0.147071	0.402	0.598	4
ENSG00000110245	APOC3	EFO_0010701	Mean reticulocyte volume (UKB data field 30260) (Gene-based burden)	measurement	-0.148081	0.388	0.612	2
ENSG00000197442	MAP3K5	EFO_0007986	Reticulocyte count	measurement	0.0252282	1	0	1
ENSG00000161888	SPC24	EFO_0004615	Serum levels of protein APOB	measurement	-0.0127108	0.478	0.522	4
ENSG00000110435	PDHX	MONDO_0009503			-0.491723	0.265	0.735	108
ENSG00000145214	DGKQ	EFO_0007777	Basal metabolic rate	measurement	-9.90785	0.013	0.987	1
ENSG00000003249	DBNDD1	EFO_0004339	Standing height	measurement	-0.0336963	0	1	1
ENSG00000093144	ECHDC1	EFO_0004526	Mean corpuscular volume	measurement	0.0676358	0.553	0.447	5
ENSG00000156171	DRAM2	EFO_0007990	Neutrophill percentage	measurement	0.0847015	0.557	0.443	3
ENSG00000106852	LHX6	EFO_0000508	Family history of other specific disorders	genetic, familial or congenital disease	0.063221	0.553	0.447	6
ENSG00000160813	PPP1R35	EFO_0004535	Serum levels of protein ALB	measurement	0.174358	1	0	1
ENSG00000149485	FADS1	EFO_0009188	Red blood cell (erythrocyte) distribution width	measurement	-0.0759064	0.429	0.571	6
ENSG00000004776	HSPB6	EFO_0007991	Eosinophill percentage	measurement	-0.569275	0	1	1
ENSG00000283621	MIR6759	EFO_0000389	Melanomas of skin	cell proliferation disorder	-0.151889	0.418	0.582	11
ENSG00000269858	EGLN2	EFO_0004318	Previously smoked cigarettes on most/all days	biological process	0.176273	0.596	0.404	2
ENSG00000138074	SLC5A6	MONDO_0033546			-0.344658	0.345	0.655	9
ENSG00000181827	RFX7	EFO_0004528	Mean corpuscular haemoglobin concentration	measurement	0.166479	0.559	0.441	2
ENSG00000114316	USP4	EFO_0003843	Acute pain	phenotype	0.315192	0.724	0.276	2
ENSG00000198231	DDX42	EFO_0004735	Alanine aminotransferase levels (UKB data field 30620) (Gene-based burden)	measurement	-0.0251307	0.476	0.524	2
ENSG00000143643	TTC13	EFO_0004509	Hemoglobin [conditional]	measurement	0.0774342	0.988	0.012	1
ENSG00000140465	CYP1A1	EFO_0000508	Family history of other specific disorders	genetic, familial or congenital disease	-0.381155	0.324	0.676	15
ENSG00000170298	LGALS9B	EFO_0004348	Hematocrit	measurement	-0.0387691	0	1	1
ENSG00000175782	SLC35E3	EFO_0004526	Mean corpuscular volume	measurement	-0.0812107	0.465	0.535	3
ENSG00000006607	FARP2	EFO_0003767	Inflammatory bowel disease and other gastroenteritis and colitis	gastrointestinal disease	1.20402	1	0	1
ENSG00000072201	LNX1	EFO_0000508	Family history of other specific disorders	genetic, familial or congenital disease	0.00380183	0.501	0.499	25
ENSG00000166477	LEO1	EFO_0010701	Mean reticulocyte volume (UKB data field 30260) (Gene-based burden)	measurement	0.249051	1	0	1
ENSG00000115896	PLCL1	EFO_0003956	Hayfever, allergic rhinitis or eczema | blood clot, dvt, bronchitis, emphysema, asthma, rhinitis, eczema, allergy diagnosed by doctor	respiratory or thoracic disease	0.0841122	0.56	0.44	2
ENSG00000176998	HCG4	MONDO_0007915			0.0535249	0.505	0.495	2
ENSG00000138587	MNS1	MONDO_0030070			-0.636679	0.268	0.732	3
ENSG00000166685	COG1	EFO_0004305	Nucleated red blood cell count	measurement	0.0204688	0.511	0.489	7
ENSG00000110107	PRPF19	EFO_0004468	ICD10 R73: Elevated blood glucose level (Gene-based burden)	measurement	-0.471089	0	1	1
ENSG00000274290	H2BC6	EFO_0009589	Number of things worried about during worst period of anxiety	measurement	-0.151454	0	1	1
ENSG00000104331	BPNT2	MONDO_0022723			-0.0163146	0.483	0.517	14
ENSG00000164620	RELL2	EFO_0007814	3mm regularity index (left)	measurement	0.297338	1	0	1
ENSG00000214338	MTCL3	HP_0004325			-0.167209	0.477	0.523	1
ENSG00000214402	LCNL1	EFO_0007937	Serum levels of protein IRF6	measurement	-0.276839	0.416	0.584	3
ENSG00000152804	HHEX	EFO_0003767	Inflammatory bowel disease and other gastroenteritis and colitis	gastrointestinal disease	0.343424	1	0	1
ENSG00000065413	ANKRD44	EFO_0000508	Family history of other specific disorders	genetic, familial or congenital disease	-0.0465239	0.478	0.522	42
ENSG00000168056	LTBP3	EFO_0007800	Trunk fat percentage	measurement	0.467597	0.592	0.408	2
ENSG00000170835	CEL	EFO_0004309	Platelet count	measurement	-1.00967	0	1	1
ENSG00000105723	GSK3A	EFO_0007988	White blood cell count	measurement	0.0183143	0.49	0.51	2
ENSG00000165304	MELK	EFO_0000508	Family history of other specific disorders	genetic, familial or congenital disease	-0.179877	0.419	0.581	25
ENSG00000100523	DDHD1	EFO_0000508	Family history of other specific disorders	genetic, familial or congenital disease	0.223332	0.625	0.375	34
ENSG00000113916	BCL6	MONDO_0005271	Allergic disease (Gene-based burden)	immune system disease	-2.58002	0	1	1
ENSG00000136044	APPL2	EFO_0004536	Serum levels of protein TBP	measurement	0.147176	1	0	1
ENSG00000158882	TOMM40L	EFO_0005854	Allergic rhinitis	respiratory or thoracic disease	0.0202759	0.999	0.001	1
ENSG00000100997	ABHD12	EFO_0004509	Hemoglobin [conditional]	measurement	0.0851002	0.545	0.455	2
ENSG00000117984	CTSD	EFO_0006335	Systolic blood pressure, manual reading	measurement	-0.29942	0	1	1
ENSG00000160972	PPP1R16A	MONDO_0016296			-0.0902168	0.446	0.554	13
ENSG00000157933	SKI	GO_0036273	Response to statins (LDL cholesterol change)	measurement	-0.568946	0	1	1
ENSG00000127588	GNG13	EFO_0004526	Mean corpuscular volume	measurement	0.158484	0.619	0.381	2
ENSG00000171446	KRT27	EFO_0000508	Family history of other specific disorders	genetic, familial or congenital disease	-0.50024	0.27	0.73	19
ENSG00000198844	ARHGEF15	EFO_0004348	Hematocrit	measurement	-0.0398106	0.463	0.537	2
ENSG00000138111	MFSD13A	EFO_0007986	Reticulocyte count	measurement	-0.0401504	0.476	0.524	5
ENSG00000261652	PIERCE2	EFO_0004980	Appendicular lean mass	measurement	-0.266731	0	1	1
ENSG00000112339	HBS1L	EFO_0004305	Nucleated red blood cell count	measurement	0.10406	0.574	0.426	8
ENSG00000140403	DNAJA4	EFO_0004587	Lymphocyte count	measurement	-0.115563	0.462	0.538	2
ENSG00000150995	ITPR1	MONDO_0017845			-0.0978677	0.485	0.515	1
ENSG00000204977	TRIM13	EFO_0004339	Standing height	measurement	-0.0450554	0.484	0.516	2
ENSG00000132326	PER2	EFO_0003756	Autism, asperger's or autistic spectrum disorder | mental health problems ever diagnosed by a professional	nervous system disease	-0.304418	0.401	0.599	2
ENSG00000183780	SLC35F3	EFO_0000508	Family history of other specific disorders	genetic, familial or congenital disease	-0.035584	0.48	0.52	13
ENSG00000130985	UBA1	MONDO_0010338			-0.414182	0.299	0.701	394
ENSG00000084093	REST	EFO_0010701	Mean reticulocyte volume (UKB data field 30260) (Gene-based burden)	measurement	-0.0792744	0.456	0.544	5
ENSG00000163633	C4orf36	EFO_0004612	High-density lipoprotein 3 cholesterol levels	measurement	-0.0269024	0.481	0.519	3
ENSG00000163646	CLRN1	MONDO_0007029			-0.145557	0.481	0.519	1
ENSG00000175206	NPPA	EFO_0006335	Systolic blood pressure, manual reading	measurement	-0.300422	0.277	0.723	4
ENSG00000198128	OR2L3	EFO_0000508	Family history of other specific disorders	genetic, familial or congenital disease	-0.491801	0.274	0.726	16
ENSG00000035928	RFC1	EFO_0009188	Red blood cell (erythrocyte) distribution width	measurement	0.0662547	1	0	1
ENSG00000148300	REXO4	EFO_0000508	Family history of other specific disorders	genetic, familial or congenital disease	-0.556787	0.24	0.76	16
ENSG00000166780	BMERB1	EFO_0004312	Forced vital capacity (fvc)	measurement	0.297878	1	0	1
ENSG00000147889	CDKN2A	EFO_0004308	Decreased white blood cell count	measurement	-0.178569	0.442	0.558	2
ENSG00000080815	PSEN1	EFO_0004314	Forced expiratory volume in 1-second (fev1)	measurement	-0.100661	0	1	1
ENSG00000168477	TNXB	EFO_0000699	Sicca syndrome	disease of visual system	1.32065	0.773	0.227	6
ENSG00000183496	MEX3B	EFO_0007978	Red blood cell count	measurement	0.17089	1	0	1
ENSG00000139304	PTPRQ	EFO_0000508	Family history of other specific disorders	genetic, familial or congenital disease	-0.487804	0.294	0.706	5
ENSG00000091262	ABCC6	EFO_0007937	Serum levels of protein IRF6	measurement	0.588538	1	0	1
ENSG00000122223	CD244	EFO_0007989	Monocyte percentage	measurement	0.19527	1	0	1
ENSG00000105245	NUMBL	EFO_0000508	Family history of other specific disorders	genetic, familial or congenital disease	-0.157408	0.401	0.599	25
ENSG00000124313	IQSEC2	HP_0001249			-0.668976	0.21	0.79	704
ENSG00000143384	MCL1	EFO_0007988	White blood cell count	measurement	0.0995551	1	0	1
ENSG00000066933	MYO9A	EFO_0004980	Appendicular lean mass	measurement	-0.212564	0.462	0.538	2
ENSG00000110075	PPP6R3	EFO_0004527	Mean corpuscular haemoglobin	measurement	0.00752987	0.509	0.491	3
ENSG00000114554	PLXNA1	HP_0001250	Epilepsy, recurrent seizures, convulsions	nervous system disease	-0.0595494	0.494	0.506	1
ENSG00000156049	GNA14	EFO_0004526	Mean corpuscular volume	measurement	-0.163686	0.38	0.62	2
ENSG00000204305	AGER	EFO_1000391	Nasal polyps	cell proliferation disorder	-0.0163551	0.477	0.523	1
ENSG00000134851	TMEM165	EFO_0009718	Peak expiratory flow (pef)	measurement	-1.20728	0	1	1
ENSG00000141431	ASXL3	EFO_0000508	Family history of other specific disorders	genetic, familial or congenital disease	-0.505992	0.256	0.744	99
ENSG00000131055	COX4I2	MONDO_0012992			-0.167041	0.434	0.566	6
ENSG00000187492	CDHR4	EFO_0004314	Forced expiratory volume in 1-second (fev1)	measurement	-0.0412613	0	1	1
ENSG00000159110	IFNAR2	EFO_0000508	Family history of other specific disorders	genetic, familial or congenital disease	-0.321597	0.326	0.674	20
ENSG00000172538	FAM170B	EFO_0005091	Monocyte count	measurement	-0.0205845	0.485	0.515	7
ENSG00000165757	JCAD	EFO_0010762	Receptor for advanced glycosylation end products levels	measurement	0.0249893	0.525	0.475	5
ENSG00000169976	SF3B5	EFO_0004819	Resistin levels	measurement	1.62461	1	0	1
ENSG00000116171	SCP2	EFO_0005091	Monocyte count	measurement	0.13694	1	0	1
ENSG00000175489	LRRC25	EFO_0007989	Monocyte percentage	measurement	0.0309447	0.531	0.469	6
ENSG00000204469	PRRC2A	EFO_0010559	Neutralising antibody response to interferon beta therapy in multiple sclerosis (presence of antibodies; IFNβ-1a subcutaneous)	measurement	-0.467843	0.373	0.627	4
ENSG00000205307	SAP25	EFO_0004305	Nucleated red blood cell count	measurement	-0.146806	0.452	0.548	3
ENSG00000213780	GTF2H4	EFO_0007987	DNA methylation-estimated granulocyte proportions	measurement	-0.031197	0.469	0.531	2
ENSG00000109606	DHX15	HP_0000750			-0.191922	0.473	0.527	1
ENSG00000166311	SMPD1	HP_0001249			-0.175039	0.475	0.525	1
ENSG00000173706	HEG1	EFO_0004348	Hematocrit	measurement	0.0496774	1	0	1
ENSG00000186197	EDARADD	EFO_0005410	Tooth agenesis (maxillary second premolars)	gastrointestinal disease	-0.181378	0.474	0.526	1
ENSG00000168329	CX3CR1	EFO_0000180	Setpoint viral load in HIV-1 infection	infectious disease	-0.0540358	0.489	0.511	1
ENSG00000167772	ANGPTL4	EFO_0000589	ICD10 E89: Postprocedural endocrine and metabolic complications and disorders, not elsewhere classified (Gene-based burden)	Uncategorised	0.00637663	0.512	0.488	1
ENSG00000149761	NUDT22	EFO_0004584	Mean platelet (thrombocyte) volume	measurement	-0.148782	0.368	0.632	5
ENSG00000037749	MFAP3	EFO_0004338	Weight, manual entry	measurement	8.19141	1	0	1
ENSG00000042062	RIPOR3	EFO_0004305	Nucleated red blood cell count	measurement	0.140467	1	0	1
ENSG00000100298	APOBEC3H	EFO_0004308	Decreased white blood cell count	measurement	0.026882	0.535	0.465	10
ENSG00000122034	GTF3A	EFO_0009805	Whole body water mass	measurement	-0.51603	0	1	1
ENSG00000133710	SPINK5	MONDO_0009735			-0.459322	0.283	0.717	663
ENSG00000128595	CALU	EFO_0000275	Atrial fibrillation | non-cancer illness code, self-reported	cardiovascular disease	0.754155	1	0	1
ENSG00000100201	DDX17	EFO_0004348	Hematocrit	measurement	-0.136628	0.466	0.534	2
ENSG00000185651	UBE2L3	EFO_0007993	Lymphocyte percentage	measurement	-0.0210335	0.481	0.519	3
ENSG00000204618	RNF39	EFO_0004528	Mean corpuscular haemoglobin concentration	measurement	-0.25985	0.443	0.557	2
ENSG00000132478	UNK	EFO_0004995	Trunk fat-free mass	measurement	-0.198936	0	1	1
ENSG00000172572	PDE3A	Orphanet_1276			-0.290004	0.376	0.624	7
ENSG00000137563	GGH	EFO_0004838	Calcium levels (UKB data field 30680) (Gene-based burden)	measurement	0.0434437	1	0	1
ENSG00000005339	CREBBP	HP_0001290			-0.150431	0.479	0.521	1
ENSG00000204577	LILRB3	EFO_0010590	Matrix metalloproteinase-12 levels	measurement	-0.171223	0	1	1
ENSG00000130487	KLHDC7B	EFO_0000508	Family history of other specific disorders	genetic, familial or congenital disease	-0.164419	0.419	0.581	28
ENSG00000156232	WHAMM	EFO_0004612	High-density lipoprotein 3 cholesterol levels	measurement	0.310266	1	0	1
ENSG00000104412	EMC2	EFO_0009432	ICD10 M72: Fibroblastic disorders (Gene-based burden)	musculoskeletal or connective tissue disease	-0.015499	0.466	0.534	1
ENSG00000153094	BCL2L11	EFO_0004995	Trunk fat-free mass	measurement	-0.937737	0	1	1
ENSG00000228789	HCG22	EFO_0009460	Rheumatoid arthritis (ACPA-negative)	musculoskeletal or connective tissue disease	-0.0196785	0.492	0.508	3
ENSG00000100418	DESI1	EFO_0000508	Family history of other specific disorders	genetic, familial or congenital disease	-0.082428	0.484	0.516	1
ENSG00000203740	NTMT2	EFO_0000508	Family history of other specific disorders	genetic, familial or congenital disease	0.0651086	0.53	0.47	7
ENSG00000123268	ATF1	EFO_0004842	Eosinophill count	measurement	-0.0883379	0	1	1
ENSG00000110931	CAMKK2	HP_0002619	Varicose veins of lower extremity, symptomtic	phenotype	7.15975	1	0	1
ENSG00000099889	ARVCF	EFO_0007984	Platelet distribution width	measurement	-0.0916466	0.448	0.552	2
ENSG00000134825	TMEM258	EFO_0004348	Hematocrit	measurement	0.217719	0.577	0.423	3
ENSG00000078814	MYH7B	EFO_0010700	High light scatter reticulocyte percentage (UKB data field 30290) (Gene-based burden)	measurement	0.0798145	1	0	1
ENSG00000160716	CHRNB2	HP_0000252			-0.100685	0.485	0.515	1
ENSG00000198324	PHETA1	EFO_0007996	Eosinophil percentage of granulocytes	measurement	0.00506819	0.511	0.489	3
ENSG00000146386	ABRACL	EFO_0000508	Family history of other specific disorders	genetic, familial or congenital disease	0.0284743	0.526	0.474	4
ENSG00000169193	CCDC126	EFO_0000508	Family history of other specific disorders	genetic, familial or congenital disease	-0.027985	0.49	0.51	9
ENSG00000100029	PES1	EFO_0004509	Hemoglobin [conditional]	measurement	-0.200275	0	1	1
ENSG00000145604	SKP2	EFO_0010701	Mean reticulocyte volume (UKB data field 30260) (Gene-based burden)	measurement	0.198433	1	0	1
ENSG00000100300	TSPO	EFO_0004584	Mean platelet (thrombocyte) volume	measurement	-0.161405	0.459	0.541	2
ENSG00000102524	TNFSF13B	EFO_0000508	Family history of other specific disorders	genetic, familial or congenital disease	-0.651943	0.226	0.774	4
ENSG00000214960	CRPPA	Orphanet_352479			-0.362873	0.316	0.684	334
ENSG00000135148	TRAFD1	EFO_0004264	ICD10 K55: Vascular disorders of intestine (Gene-based burden)	cardiovascular disease	1.70937	1	0	1
ENSG00000109519	GRPEL1	EFO_0009388	Sum basophil neutrophil counts	measurement	0.400077	1	0	1
ENSG00000167173	C15orf39	EFO_0004518	Creatinine levels (UKB data field 30700) (Gene-based burden)	measurement	-0.900401	0	1	1
ENSG00000108262	GIT1	EFO_0004348	Hematocrit	measurement	0.0600177	0.838	0.162	1
ENSG00000143367	TUFT1	EFO_0000508	Family history of other specific disorders	genetic, familial or congenital disease	-0.174745	0.411	0.589	17
ENSG00000131979	GCH1	EFO_0004339	Standing height	measurement	0.192367	0.555	0.445	2
ENSG00000111790	FGFR1OP2	EFO_0000508	Family history of other specific disorders	genetic, familial or congenital disease	0.0273159	0.526	0.474	8
ENSG00000139352	ASCL1	MONDO_0009861			-0.632143	0.301	0.699	1
ENSG00000164068	RNF123	EFO_0004314	Forced expiratory volume in 1-second (fev1)	measurement	-0.187814	0	1	1
ENSG00000167996	FTH1	EFO_0004530	Triglyceride levels	measurement	0.0166463	0.495	0.505	2
ENSG00000204301	NOTCH4	HP_0001943	Hypoglycemia	phenotype	-0.0560388	0.474	0.526	7
ENSG00000128039	SRD5A3	EFO_0011011	Sitting height	measurement	0.290176	1	0	1
ENSG00000041357	PSMA4	EFO_0004528	Mean corpuscular haemoglobin concentration	measurement	0.182918	1	0	1
ENSG00000088256	GNA11	Orphanet_2238			-0.673815	0.217	0.783	26
ENSG00000173960	UBXN2A	EFO_0004337	Antonym | fi11	biological process	-0.0764059	0	1	1
ENSG00000104897	SF3A2	EFO_0004616	ICD10 M17: Osteoarthritis of knee (Gene-based burden)	musculoskeletal or connective tissue disease	0.0181585	0.493	0.507	2
ENSG00000204592	HLA-E	EFO_0009188	Red blood cell (erythrocyte) distribution width	measurement	0.0153827	0.492	0.508	2
ENSG00000046604	DSG2	HP_0001249			-0.070727	0.483	0.517	1
ENSG00000167515	TRAPPC2L	EFO_0003784	Skin colour	phenotype	0.0168952	0.523	0.477	3
ENSG00000100321	SYNGR1	EFO_0007985	Platelet crit	measurement	0.00859933	0.493	0.507	2
ENSG00000125967	NECAB3	EFO_0004530	Triglyceride levels	measurement	0.417473	1	0	1
ENSG00000166949	SMAD3	MONDO_0018954			-0.381522	0.339	0.661	208
ENSG00000163257	DCAF16	EFO_0004696	Serum levels of protein SHBG	measurement	0.139166	0.57	0.43	4
ENSG00000204536	CCHCR1	EFO_0007996	Eosinophil percentage of granulocytes	measurement	0.167591	0.617	0.383	3
ENSG00000105967	TFEC	EFO_0007985	Platelet crit	measurement	-0.257921	0	1	1
ENSG00000189367	KIAA0408	EFO_0007788	Waist-to-hip ratio adjusted for body mass index	measurement	0.00596417	0.494	0.506	2
ENSG00000198691	ABCA4	MONDO_0957048			0.014456	0.508	0.492	8
ENSG00000138131	LOXL4	EFO_0009387	Other peripheral nerve disorders	nervous system disease	0.0335968	0.692	0.308	1
ENSG00000102738	MRPS31	EFO_0009805	Whole body water mass	measurement	0.623146	1	0	1
ENSG00000101191	DIDO1	EFO_0004704	Age at menopause (last menstrual period)	measurement	0.834867	1	0	1
ENSG00000166986	MARS1	EFO_0004617	Cystatin C levels (UKB data field 30720) (Gene-based burden)	measurement	0.0371431	0.535	0.465	3
ENSG00000182196	ARL6IP4	EFO_0004784	Age completed full time education	measurement	-0.353978	0.434	0.566	4
ENSG00000117400	MPL	MONDO_0011469			-0.718075	0.174	0.826	477
ENSG00000160799	CCDC12	EFO_0007993	Lymphocyte percentage	measurement	0.0735365	0.558	0.442	5
ENSG00000171130	ATP6V0E2	EFO_0007996	Eosinophil percentage of granulocytes	measurement	0.285207	1	0	1
ENSG00000181722	ZBTB20	MONDO_0009798			-0.479106	0.306	0.694	35
ENSG00000160584	SIK3	EFO_0003779	Chronic lymphocytic thyroiditis	endocrine system disease	0.470975	0.611	0.389	2
ENSG00000136999	CCN3	EFO_0009805	Whole body water mass	measurement	-0.822059	0.052	0.948	1
ENSG00000101577	LPIN2	MONDO_0012316			-0.357527	0.339	0.661	626
ENSG00000184156	KCNQ3	MONDO_0017615			-0.254487	0.469	0.531	1
ENSG00000228253	MT-ATP8	MONDO_0009723			0.0158394	0.504	0.496	81
ENSG00000156413	FUT6	EFO_0004736	Aspartate aminotransferase levels (UKB data field 30650) (Gene-based burden)	measurement	-0.0221428	0.503	0.497	5
ENSG00000166866	MYO1A	EFO_0004305	Nucleated red blood cell count	measurement	-0.129008	0	1	1
ENSG00000170265	ZNF282	EFO_0007994	Neutrophil percentage of granulocytes	measurement	-0.226296	0	1	1
ENSG00000198712	MT-CO2	MONDO_0009068			-0.0778476	0.459	0.541	9
ENSG00000079819	EPB41L2	EFO_0007824	Pattern 4 | hair/balding pattern	measurement	0.215598	0.528	0.472	2
ENSG00000080823	MOK	EFO_0000508	Family history of other specific disorders	genetic, familial or congenital disease	-0.0939386	0.452	0.548	26
ENSG00000007541	PIGQ	EFO_0009795	Urea levels (UKB data field 30670) (Gene-based burden)	measurement	0.107027	1	0	1
ENSG00000176046	NUPR1	EFO_0003767	Inflammatory bowel disease and other gastroenteritis and colitis	gastrointestinal disease	3.16668	1	0	1
ENSG00000012048	BRCA1	MONDO_0016419			-0.525653	0.254	0.746	227
ENSG00000160360	GPSM1	EFO_0004312	Forced vital capacity (fvc)	measurement	0.128664	1	0	1
ENSG00000198648	STK39	EFO_0004995	Trunk fat-free mass	measurement	-0.186816	0.448	0.552	2
ENSG00000111602	TIMELESS	EFO_0004458	C reactive protein levels (UKB data field 30710) (Gene-based burden)	measurement	-0.222065	0	1	1
ENSG00000129472	RAB2B	EFO_0004338	Weight, manual entry	measurement	3.92904	1	0	1
ENSG00000157540	DYRK1A	EFO_0000508	Family history of other specific disorders	genetic, familial or congenital disease	-0.719367	0.195	0.805	82
ENSG00000125450	NUP85	EFO_0007788	Waist-to-hip ratio adjusted for body mass index	measurement	0.246538	1	0	1
ENSG00000099785	MARCHF2	EFO_0004528	Mean corpuscular haemoglobin concentration	measurement	0.0806143	0.557	0.443	4
ENSG00000154370	TRIM11	EFO_0007986	Reticulocyte count	measurement	0.154584	0.518	0.482	2
ENSG00000179399	GPC5	EFO_0004312	Forced vital capacity (fvc)	measurement	-0.476517	0.256	0.744	1
ENSG00000113621	TXNDC15	EFO_0000508	Family history of other specific disorders	genetic, familial or congenital disease	0.0843573	0.536	0.464	11
ENSG00000118046	STK11	MONDO_0012041			-0.0920824	0.484	0.516	1
ENSG00000204256	BRD2	HP_0003040	Other arthropathies	phenotype	-3.4695	0.004	0.996	2
ENSG00000183011	NAA38	EFO_0009253	Immature reticulocyte fraction	measurement	-0.0363946	0	1	1
ENSG00000156304	SCAF4	EFO_0010642			0.126991	0.541	0.459	2
ENSG00000143337	TOR1AIP1	EFO_0004908	Testosterone to estradiol ratio	measurement	0.0013057	0.489	0.511	2
ENSG00000185963	BICD2	EFO_0007988	White blood cell count	measurement	0.225245	1	0	1
ENSG00000164542	MATCAP2	EFO_0000508	Family history of other specific disorders	genetic, familial or congenital disease	-0.102629	0.465	0.535	8
ENSG00000168631	MUCL3	EFO_0007990	Neutrophill percentage	measurement	0.0145297	0.514	0.486	3
ENSG00000073737	DHRS9	EFO_0000508	Family history of other specific disorders	genetic, familial or congenital disease	-0.335249	0.331	0.669	18
ENSG00000116678	LEPR	EFO_0000508	Family history of other specific disorders	genetic, familial or congenital disease	-0.140739	0.43	0.57	28
ENSG00000257704	INAFM1	EFO_0004587	Lymphocyte count	measurement	0.0221575	0.516	0.484	3
ENSG00000086619	ERO1B	EFO_0007937	Serum levels of protein IRF6	measurement	0.342012	0.598	0.402	3
ENSG00000138193	PLCE1	EFO_0005091	Monocyte count	measurement	-0.317026	0.445	0.555	1
ENSG00000165879	FRAT1	EFO_0007814	3mm regularity index (left)	measurement	0.268493	0.605	0.395	3
ENSG00000167566	NCKAP5L	EFO_0009270	Heel bone mineral density (bmd) t-score, automated	measurement	-0.187257	0.355	0.645	2
ENSG00000182362	YBEY	EFO_0004587	Lymphocyte count	measurement	-0.0689215	0.483	0.517	2
ENSG00000158805	ZNF276	MONDO_0005041			-0.504029	0	1	1
ENSG00000178425	NT5DC1	EFO_0000508	Family history of other specific disorders	genetic, familial or congenital disease	-0.164997	0.418	0.582	50
ENSG00000141013	GAS8	EFO_0010701	Mean reticulocyte volume (UKB data field 30260) (Gene-based burden)	measurement	0.0111808	0.493	0.507	2
ENSG00000221968	FADS3	EFO_0004509	Hemoglobin [conditional]	measurement	0.000804022	0.48	0.52	6
ENSG00000007341	ST7L	EFO_0003923	Heel bone mineral density (bmd) t-score, automated (right)	measurement	0.248968	0.564	0.436	2
ENSG00000008710	PKD1	HP_0008504			-0.158783	0.445	0.555	1
ENSG00000109881	CCDC34	EFO_0003924	Other | anaesthetics administered post delivery	phenotype	0.0192049	0.501	0.499	2
ENSG00000234127	TRIM26	EFO_1001986	Other acquired musculoskeletal deformity	musculoskeletal or connective tissue disease	-0.00892382	0.486	0.514	1
ENSG00000144677	CTDSPL	EFO_0004509	Hemoglobin [conditional]	measurement	0.261912	0.545	0.455	2
ENSG00000101096	NFATC2	EFO_0000508	Family history of other specific disorders	genetic, familial or congenital disease	-0.558044	0.229	0.771	43
ENSG00000069011	PITX1	MONDO_0007342			-0.0336604	0.499	0.501	8
ENSG00000177427	MIEF2	EFO_0004980	Appendicular lean mass	measurement	-0.0439861	0	1	1
ENSG00000183114	FAM43B	EFO_0000508	Family history of other specific disorders	genetic, familial or congenital disease	-0.547879	0.24	0.76	13
ENSG00000168280	KIF5C	EFO_0004526	Mean corpuscular volume	measurement	-0.291116	0	1	1
ENSG00000156886	ITGAD	EFO_0004584	Mean platelet (thrombocyte) volume	measurement	-2.65672	0.016	0.984	1
ENSG00000204701	OR2J3	EFO_0004339	Standing height	measurement	0.210575	0.644	0.356	3
ENSG00000171060	C8orf74	EFO_0004308	Decreased white blood cell count	measurement	0.00788864	0.49	0.51	2
ENSG00000088888	MAVS	EFO_0004784	Age completed full time education	measurement	0.347558	1	0	1
ENSG00000197062	ZSCAN26	EFO_0009351	Varicella zoster virus glycoproteins E and I antibody levels	measurement	-0.789882	0	1	1
ENSG00000156030	MIDEAS	EFO_0004908	Testosterone to estradiol ratio	measurement	-0.861515	0	1	1
ENSG00000115694	STK25	EFO_0000508	Family history of other specific disorders	genetic, familial or congenital disease	-0.278055	0.357	0.643	22
ENSG00000165626	BEND7	EFO_0004308	Decreased white blood cell count	measurement	-0.0775459	0.451	0.549	2
ENSG00000214891	TRIM64C	EFO_0004617	Cystatin C levels (UKB data field 30720) (Gene-based burden)	measurement	-0.00253475	0.498	0.502	2
ENSG00000204147	ASAH2B	EFO_0004838	Calcium levels (UKB data field 30680) (Gene-based burden)	measurement	-0.377602	0	1	1
ENSG00000269096	CT45A3	EFO_0000508	Family history of other specific disorders	genetic, familial or congenital disease	-0.125589	0.439	0.561	2
ENSG00000169592	INO80E	EFO_0000508	Family history of other specific disorders	genetic, familial or congenital disease	-0.491493	0.261	0.739	16
ENSG00000006025	OSBPL7	EFO_0000508	Family history of other specific disorders	genetic, familial or congenital disease	-0.547014	0.269	0.731	26
ENSG00000168268	NT5DC2	EFO_0009597	Suffer from nerves (UKB data field 2010) (Gene-based burden)	measurement	0.334013	1	0	1
ENSG00000204482	LST1	EFO_0004528	Mean corpuscular haemoglobin concentration	measurement	-0.00342983	0.495	0.505	2
ENSG00000064547	LPAR2	MONDO_0002691	Malignant neoplasm of liver, primary	cell proliferation disorder	-5.71113	0	1	1
ENSG00000283856	MIR7703	EFO_0000508	Family history of other specific disorders	genetic, familial or congenital disease	-0.132936	0.485	0.515	1
ENSG00000036257	CUL3	EFO_0004627	IGF 1 (UKB data field 30770) (Gene-based burden)	measurement	0.218086	1	0	1
ENSG00000088827	SIGLEC1	EFO_0004309	Platelet count	measurement	0.0149974	0.493	0.507	2
ENSG00000140688	RUSF1	MONDO_0009297			-0.114781	0.448	0.552	27
ENSG00000222011	FAM185A	EFO_0009552	Hemorrhoids	cardiovascular disease	0.767421	1	0	1
ENSG00000122783	CYREN	EFO_0004305	Nucleated red blood cell count	measurement	-0.259655	0	1	1
ENSG00000142606	MMEL1	EFO_0009594	Severity of manic/irritable episodes	measurement	0.0494479	1	0	1
ENSG00000235169	SMIM1	EFO_0007978	Red blood cell count	measurement	0.0133411	1	0	1
ENSG00000035141	FAM136A	EFO_0004908	Testosterone to estradiol ratio	measurement	-0.242715	0	1	1
ENSG00000106624	AEBP1	MONDO_0054813			-0.734985	0.168	0.832	14
ENSG00000185324	CDK10	HP_0001263			-0.158783	0.445	0.555	1
ENSG00000182742	HOXB4	EFO_0007800	Trunk fat percentage	measurement	0.627526	0.609	0.391	2
ENSG00000187758	ADH1A	EFO_0000508	Family history of other specific disorders	genetic, familial or congenital disease	0.10491	0.546	0.454	11
ENSG00000182187	CRYGB	Orphanet_98988			-0.211724	0.406	0.594	14
ENSG00000148308	GTF3C5	EFO_0007991	Eosinophill percentage	measurement	-1.30689	0	1	1
ENSG00000099308	MAST3	EFO_0010130	Accelerometer study data quality, good wear time (UKB data field 90015)	phenotype	0.0920101	0.553	0.447	3
ENSG00000133895	MEN1	MONDO_0017824			0.523437	0.689	0.311	3
ENSG00000173262	SLC2A14	EFO_0004528	Mean corpuscular haemoglobin concentration	measurement	-0.356525	0	1	1
ENSG00000198315	ZKSCAN8	EFO_0009190	Thyrotoxicosis with or without goiter	endocrine system disease	-0.0284437	0.458	0.542	1
ENSG00000251322	SHANK3	HP_0002619	Varicose veins of lower extremity, symptomtic	phenotype	-0.0344635	0.39	0.61	1
ENSG00000101680	LAMA1	Orphanet_370022			-0.557907	0.242	0.758	123
ENSG00000102119	EMD	EFO_0000318	Other cardiomyopathy	cardiovascular disease	-0.646489	0.214	0.786	15
ENSG00000185201	IFITM2	EFO_0007987	DNA methylation-estimated granulocyte proportions	measurement	-0.489145	0	1	1
ENSG00000186470	BTN3A2	HP_0000790	Hematuria	phenotype	-0.0114921	0.497	0.503	8
ENSG00000105339	DENND3	EFO_0007828	Daytime nap	measurement	0.0329511	1	0	1
ENSG00000139613	SMARCC2	EFO_0000508	Family history of other specific disorders	genetic, familial or congenital disease	-0.610998	0.233	0.767	25
ENSG00000106052	TAX1BP1	EFO_0007994	Neutrophil percentage of granulocytes	measurement	0.629696	1	0	1
ENSG00000204301	NOTCH4	EFO_0004995	Trunk fat-free mass	measurement	-0.164701	0.363	0.637	11
ENSG00000204344	STK19	EFO_0004995	Trunk fat-free mass	measurement	-0.366444	0.256	0.744	4
ENSG00000033050	ABCF2	EFO_0009270	Heel bone mineral density (bmd) t-score, automated	measurement	0.0694428	0.545	0.455	2
ENSG00000055483	USP36	EFO_0000275	Atrial fibrillation | non-cancer illness code, self-reported	cardiovascular disease	0.312026	0.567	0.433	1
ENSG00000144867	SRPRB	EFO_0009188	Red blood cell (erythrocyte) distribution width	measurement	-0.665583	0	1	1
ENSG00000103642	LACTB	EFO_0000508	Family history of other specific disorders	genetic, familial or congenital disease	-0.481035	0.258	0.742	16
ENSG00000164508	H2AC1	EFO_0007800	Trunk fat percentage	measurement	-0.00238501	0.494	0.506	2
ENSG00000166482	MFAP4	HP_0100790	Hernia	phenotype	0.413403	1	0	1
ENSG00000110243	APOA5	MONDO_0007762			-0.346992	0.343	0.657	9
ENSG00000105323	HNRNPUL1	EFO_0004527	Mean corpuscular haemoglobin	measurement	0.514086	0.787	0.213	1
ENSG00000203989	RHOXF2B	EFO_0000508	Family history of other specific disorders	genetic, familial or congenital disease	0.0772129	0.53	0.47	3
ENSG00000148572	NRBF2	EFO_0007937	Serum levels of protein IRF6	measurement	0.0745165	0.535	0.465	2
ENSG00000138107	ACTR1A	EFO_0004833	Neutrophill count	measurement	-0.12959	0.465	0.535	2
ENSG00000138613	APH1B	EFO_0009819	Comparative body size at age 10	Uncategorised	0.477172	1	0	1
ENSG00000120805	ARL1	EFO_0004995	Trunk fat-free mass	measurement	-0.0268103	0.475	0.525	2
ENSG00000124508	BTN2A2	EFO_0009555	ICD10 N50: Other and unspecified disorders of male genital organs (Gene-based burden)	reproductive system or breast disease	-0.100565	0.414	0.586	1
ENSG00000156886	ITGAD	EFO_0009270	Heel bone mineral density (bmd) t-score, automated	measurement	0.173206	1	0	1
ENSG00000132004	FBXW9	EFO_0007985	Platelet crit	measurement	-0.0091053	0.503	0.497	7
ENSG00000087263	OGFOD1	MONDO_0015229			-0.0825115	0.484	0.516	1
ENSG00000131634	TMEM204	MONDO_0009964			-0.109474	0.485	0.515	1
ENSG00000204311	PJVK	Orphanet_96210			-0.158783	0.445	0.555	1
ENSG00000064651	SLC12A2	EFO_0004735	Alanine aminotransferase levels (UKB data field 30620) (Gene-based burden)	measurement	0.0240023	0.507	0.493	2
ENSG00000145860	RNF145	EFO_0004614	Apolipoprotein A levels	measurement	-0.145663	0	1	1
ENSG00000146374	RSPO3	EFO_0009188	Red blood cell (erythrocyte) distribution width	measurement	-0.0839617	0.437	0.563	2
ENSG00000165868	HSPA12A	EFO_1001491	ICD10 O03.9: Complete or unspecified spontaneous abortion without complication (Gene-based burden)	reproductive system or breast disease	-0.165645	0	1	1
ENSG00000102100	SLC35A2	MONDO_0010632			-0.0706262	0.483	0.517	1
ENSG00000275113	GAGE2E	EFO_0000508	Family history of other specific disorders	genetic, familial or congenital disease	-0.075395	0.485	0.515	1
ENSG00000235109	ZSCAN31	EFO_0004348	Hematocrit	measurement	0.00101527	0.489	0.511	2
ENSG00000170091	NSG2	EFO_0003767	Inflammatory bowel disease and other gastroenteritis and colitis	gastrointestinal disease	-1.01647	0	1	1
ENSG00000053747	LAMA3	Orphanet_79402			-0.725832	0.183	0.817	30
ENSG00000122958	VPS26A	EFO_0004736	Aspartate aminotransferase levels (UKB data field 30650) (Gene-based burden)	measurement	-0.484142	0	1	1
ENSG00000275793	RIMBP3	EFO_0000508	Family history of other specific disorders	genetic, familial or congenital disease	-0.186823	0.414	0.586	65
ENSG00000138380	CARF	EFO_0009783	Icd10: i25.1 atherosclerotic heart disease | underlying (primary) cause of death	cardiovascular disease	-0.0863109	0.422	0.578	1
ENSG00000174720	LARP7	EFO_0004980	Appendicular lean mass	measurement	0.122246	1	0	1
ENSG00000204287	HLA-DRA	EFO_0000729	Ulcerative colitis	gastrointestinal disease	-2.7597	0.002	0.998	3
ENSG00000198734	F5	HP_0030242	Other venous embolism and thrombosis (PheCode 452)	phenotype	-0.414261	0.209	0.791	9
ENSG00000113889	KNG1	EFO_0010575	Serum levels of protein VEGFD	measurement	0.0256968	0.518	0.482	3
ENSG00000115896	PLCL1	EFO_0004340	Body mass index (bmi)	measurement	-0.0185445	0.482	0.518	3
ENSG00000157224	CLDN12	EFO_0000508	Family history of other specific disorders	genetic, familial or congenital disease	-0.643416	0.215	0.785	7
ENSG00000131116	ZNF428	GO_0036273	Response to statins (LDL cholesterol change)	measurement	0.0099768	0.499	0.501	2
ENSG00000167995	BEST1	Orphanet_71862	Hereditary retinal dystrophies	disease of visual system	-0.234399	0.382	0.618	43
ENSG00000104856	RELB	EFO_0009268	Illnesses of siblings - Alzheimers disease dementia (UKB data field 20111) (Gene-based burden)	measurement	-0.0262644	0.495	0.505	3
ENSG00000109756	RAPGEF2	EFO_0008111	No | surgery/amputation of toe or leg	measurement	-0.607897	0	1	1
ENSG00000179528	LBX2	EFO_0009795	Urea levels (UKB data field 30670) (Gene-based burden)	measurement	-0.180313	0.442	0.558	1
ENSG00000150938	CRIM1	EFO_0005409	Trunk predicted mass	measurement	-0.664341	0	1	1
ENSG00000050165	DKK3	EFO_0000508	Family history of other specific disorders	genetic, familial or congenital disease	-0.13285	0.444	0.556	15
ENSG00000225697	SLC26A6	MONDO_0005351			0.0172355	0.511	0.489	2
ENSG00000157014	TATDN2	EFO_0004458	C reactive protein levels (UKB data field 30710) (Gene-based burden)	measurement	-0.203987	0	1	1
ENSG00000148297	MED22	EFO_0004532	Gamma glutamyltransferase levels (UKB data field 30730) (Gene-based burden)	measurement	-0.73916	0	1	1
ENSG00000204540	PSORS1C1	EFO_0009190	Thyrotoxicosis with or without goiter	endocrine system disease	-0.513562	0.132	0.868	11
ENSG00000162068	NTN3	EFO_0000508	Family history of other specific disorders	genetic, familial or congenital disease	-0.621248	0.207	0.793	32
ENSG00000092850	TEKT2	EFO_0000508	Family history of other specific disorders	genetic, familial or congenital disease	-0.501483	0.27	0.73	19
ENSG00000134825	TMEM258	EFO_0009388	Sum basophil neutrophil counts	measurement	-0.394751	0	1	1
ENSG00000080815	PSEN1	EFO_0700036			-0.0993717	0.451	0.549	125
ENSG00000099800	TIMM13	EFO_0000508	Family history of other specific disorders	genetic, familial or congenital disease	0.0212757	0.508	0.492	12
ENSG00000178802	MPI	MONDO_0005178	Osteoarthritis	musculoskeletal or connective tissue disease	-1.57759	0.023	0.977	3
ENSG00000095015	MAP3K1	EFO_0006335	Systolic blood pressure, manual reading	measurement	1.36959	1	0	1
ENSG00000128250	RFPL1	EFO_0004309	Platelet count	measurement	-0.52571	0	1	1
ENSG00000188322	SBK1	EFO_0004309	Platelet count	measurement	-0.226859	0	1	1
ENSG00000251692	PTX4	EFO_0004329	Former alcohol drinker	biological process	-0.0353961	0.5	0.5	3
ENSG00000153113	CAST	HP_0001094	ICD10 H20: Iridocyclitis (Gene-based burden)	phenotype	1.38828	1	0	1
ENSG00000187608	ISG15	EFO_0007878	Average weekly intake of other alcoholic drinks	measurement	-0.0990725	0	1	1
ENSG00000136279	DBNL	EFO_0004530	Triglyceride levels	measurement	0.477846	1	0	1
ENSG00000138101	DTNB	EFO_0004339	Standing height	measurement	-1.28394	0	1	1
ENSG00000267855	NDUFA7	EFO_0000508	Family history of other specific disorders	genetic, familial or congenital disease	0.094986	0.532	0.468	3
ENSG00000070610	GBA2	EFO_0000508	Family history of other specific disorders	genetic, familial or congenital disease	-0.388984	0.33	0.67	26
ENSG00000168427	KLHL30	EFO_0004842	Eosinophill count	measurement	0.0307775	1	0	1
ENSG00000007314	SCN4A	EFO_0004587	Lymphocyte count	measurement	-0.00253659	0.492	0.508	2
ENSG00000112294	ALDH5A1	EFO_0000508	Family history of other specific disorders	genetic, familial or congenital disease	-0.237831	0.384	0.616	26
ENSG00000133069	TMCC2	EFO_0004305	Nucleated red blood cell count	measurement	0.0255168	0.535	0.465	5
ENSG00000158014	SLC30A2	EFO_0010701	Mean reticulocyte volume (UKB data field 30260) (Gene-based burden)	measurement	-0.393038	0.215	0.785	1
ENSG00000147955	SIGMAR1	EFO_0001356			-0.567423	0.229	0.771	144
ENSG00000187942	LDLRAD2	EFO_0004533	Alkaline phosphatase levels (UKB data field 30610) (Gene-based burden)	measurement	-0.149473	0.389	0.611	25
ENSG00000073598	FNDC8	EFO_0000508	Family history of other specific disorders	genetic, familial or congenital disease	-0.160387	0.436	0.564	23
ENSG00000136280	CCM2	MONDO_0000820			0.683227	0.704	0.296	2
ENSG00000259330	INAFM2	EFO_0004337	Antonym | fi11	biological process	-0.0605451	0.048	0.952	1
ENSG00000149179	CSTPP1	EFO_0004286	Venous thromboembolism	cardiovascular disease	1.17237	1	0	1
ENSG00000180332	KCTD4	EFO_0000508	Family history of other specific disorders	genetic, familial or congenital disease	0.0754644	0.531	0.469	7
ENSG00000130517	PGPEP1	EFO_0000280	Oesophagitis/barretts oesophagus | non-cancer illness code, self-reported	gastrointestinal disease	-1.71139	0	1	1
ENSG00000174990	CA5A	MONDO_0014332			-0.391271	0.312	0.688	120
ENSG00000204220	PFDN6	EFO_0001060	Celiac disease	gastrointestinal disease	-0.0385771	0.445	0.555	1
ENSG00000103056	SMPD3	EFO_0007978	Red blood cell count	measurement	-0.102096	0	1	1
ENSG00000119397	CNTRL	EFO_0000508	Family history of other specific disorders	genetic, familial or congenital disease	-0.109403	0.439	0.561	78
ENSG00000184702	SEPTIN5	EFO_0000508	Family history of other specific disorders	genetic, familial or congenital disease	0.100623	0.565	0.435	6
ENSG00000185686	PRAME	EFO_0000508	Family history of other specific disorders	genetic, familial or congenital disease	-0.0392275	0.483	0.517	25
ENSG00000119681	LTBP2	MONDO_0020366			-0.0830228	0.444	0.556	225
ENSG00000197816	CCDC180	EFO_0000508	Family history of other specific disorders	genetic, familial or congenital disease	-0.331347	0.319	0.681	71
ENSG00000108592	FTSJ3	EFO_0004528	Mean corpuscular haemoglobin concentration	measurement	-0.114576	0	1	1
ENSG00000108946	PRKAR1A	EFO_0010700	High light scatter reticulocyte percentage (UKB data field 30290) (Gene-based burden)	measurement	0.284906	1	0	1
ENSG00000114859	CLCN2	HP_0100543	Mild cognitive impairment	phenotype	-0.133319	0.485	0.515	1
ENSG00000119408	NEK6	EFO_1000627	Other disorders of thyroid	endocrine system disease	0.0487822	0.516	0.484	2
ENSG00000134684	YARS1	HP_0012758			0.790254	0.697	0.303	2
ENSG00000198270	TMEM116	EFO_0009714	Long-standing illness, disability or infirmity	Uncategorised	-0.424394	0	1	1
ENSG00000206531	CD200R1L	EFO_0004314	Forced expiratory volume in 1-second (fev1)	measurement	0.117166	1	0	1
ENSG00000204371	EHMT2	EFO_1001055	Hypothyroidism/myxoedema | non-cancer illness code, self-reported	Uncategorised	0.320175	0.583	0.417	2
ENSG00000138375	SMARCAL1	HP_0011451			0.0268933	0.493	0.507	2
ENSG00000170927	PKHD1	EFO_0004509	Hemoglobin [conditional]	measurement	0.0368111	0.533	0.467	3
ENSG00000168769	TET2	EFO_0004309	Platelet count	measurement	0.318399	0.748	0.252	6
ENSG00000275126	H4C13	EFO_0009819	Comparative body size at age 10	Uncategorised	-0.0172392	0	1	1
ENSG00000065361	ERBB3	EFO_0004784	Age completed full time education	measurement	-0.0328143	0.476	0.524	3
ENSG00000151468	CCDC3	MONDO_0023644	"Malignant neoplasm of lip, oral cavity and pharynx (controls excluding all cancers)"	cell proliferation disorder	-0.0534204	0.488	0.512	1
ENSG00000134686	PHC2	EFO_0004995	Trunk fat-free mass	measurement	0.168313	0.549	0.451	3
ENSG00000135913	USP37	EFO_0004340	Body mass index (bmi)	measurement	0.0423404	0.859	0.141	1
ENSG00000119638	NEK9	EFO_0004611	Low density lipoprotein cholesterol levels	measurement	-0.387499	0	1	1
ENSG00000163947	ARHGEF3	EFO_0007978	Red blood cell count	measurement	-0.566074	0.273	0.727	1
ENSG00000204257	HLA-DMA	EFO_0003778	Psoriatic arthropathy	musculoskeletal or connective tissue disease	-0.0458284	0.492	0.508	1
ENSG00000138593	SECISBP2L	EFO_0004838	Calcium levels (UKB data field 30680) (Gene-based burden)	measurement	0.129954	1	0	1
ENSG00000182885	ADGRG3	EFO_0000508	Family history of other specific disorders	genetic, familial or congenital disease	-0.219979	0.403	0.597	35
ENSG00000142599	RERE	EFO_0003758	Autism	nervous system disease	-0.120186	0.486	0.514	1
ENSG00000176125	UFSP1	EFO_0010700	High light scatter reticulocyte percentage (UKB data field 30290) (Gene-based burden)	measurement	0.101041	0.577	0.423	3
ENSG00000120324	PCDHB10	EFO_0004308	Decreased white blood cell count	measurement	0.0213955	0.519	0.481	3
ENSG00000258289	CHURC1	EFO_0004570	Total bilirubin levels (UKB data field 30840) (Gene-based burden)	measurement	-0.0216512	0	1	1
ENSG00000133056	PIK3C2B	EFO_0007991	Eosinophill percentage	measurement	0.043331	1	0	1
ENSG00000165685	TMEM52B	EFO_0010918	Lectin-like oxidized LDL receptor 1 levels	measurement	0.510439	1	0	1
ENSG00000174151	CYB561D1	EFO_0008354	Number of incorrect matches in round	measurement	-0.232565	0	1	1
ENSG00000244362	KRTAP19-7	EFO_0000508	Family history of other specific disorders	genetic, familial or congenital disease	-0.132574	0.437	0.563	2
ENSG00000076382	SPAG5	EFO_0004309	Platelet count	measurement	-0.22742	0	1	1
ENSG00000184271	POU6F1	EFO_0004584	Mean platelet (thrombocyte) volume	measurement	0.345445	0.603	0.397	2
ENSG00000099331	MYO9B	EFO_0004528	Mean corpuscular haemoglobin concentration	measurement	-0.125767	0.464	0.536	2
ENSG00000100162	CENPM	EFO_0004842	Eosinophill count	measurement	0.00644396	0.5	0.5	2
ENSG00000138018	SELENOI	EFO_0000508	Family history of other specific disorders	genetic, familial or congenital disease	-0.0838631	0.45	0.55	54
ENSG00000160460	SPTBN4	EFO_0004314	Forced expiratory volume in 1-second (fev1)	measurement	0.279674	1	0	1
ENSG00000231389	HLA-DPA1	EFO_0004627	IGF 1 (UKB data field 30770) (Gene-based burden)	measurement	-0.00248118	0.507	0.493	13
ENSG00000101074	R3HDML	EFO_0004541	Glycated haemoglobin HbA1c levels adjusted for BMI	measurement	-0.00365992	0.485	0.515	2
ENSG00000168575	SLC20A2	EFO_0000508	Family history of other specific disorders	genetic, familial or congenital disease	-0.0187766	0.484	0.516	18
ENSG00000267795	SMIM22	EFO_0005422	Facial ageing	biological process	0.00898642	0.997	0.003	1
ENSG00000164512	ANKRD55	EFO_0008188	Interleukin-6 receptor subunit beta measurement	measurement	12.4395	1	0	1
ENSG00000122852	SFTPA1	EFO_0004244	Interstitial lung disease | non-cancer illness code, self-reported	respiratory or thoracic disease	-0.0600934	0.486	0.514	4
ENSG00000170049	KCNAB3	EFO_0007978	Red blood cell count	measurement	0.876213	0.587	0.413	1
ENSG00000084774	CAD	EFO_0010226	Phosphatidylcholine(43:0)_[M+OAc]1- levels	measurement	1.01468	1	0	1
ENSG00000170881	RNF139	EFO_0004833	Neutrophill count	measurement	-0.148155	0.468	0.532	3
ENSG00000178188	SH2B1	EFO_0007777	Basal metabolic rate	measurement	-0.651625	0.437	0.563	1
ENSG00000213760	ATP6V1G2	EFO_0004526	Mean corpuscular volume	measurement	0.0365218	0.514	0.486	4
ENSG00000128604	IRF5	EFO_0005140	Autoimmune traits	immune system disease	-0.194051	0	1	1
ENSG00000205269	TMEM170B	EFO_0004309	Platelet count	measurement	-0.0355977	0.471	0.529	2
ENSG00000123219	CENPK	EFO_0004695	Intra-ocular pressure, goldmann-correlated (left)	measurement	-0.716204	0.17	0.83	1
ENSG00000178814	OPLAH	EFO_0004309	Platelet count	measurement	-0.0123494	0.481	0.519	6
ENSG00000142233	NTN5	EFO_0010623	Tissue factor levels	measurement	-0.17499	0.446	0.554	3
ENSG00000049249	TNFRSF9	EFO_0011011	Sitting height	measurement	0.963807	1	0	1
ENSG00000091483	FH	MONDO_0011730			-0.583311	0.232	0.768	202
ENSG00000122483	CCDC18	EFO_0004696	Serum levels of protein SHBG	measurement	0.0673271	0.558	0.442	4
ENSG00000105520	PLPPR2	EFO_0004833	Neutrophill count	measurement	0.752064	1	0	1
ENSG00000137462	TLR2	MONDO_0005575			-0.0992192	0.471	0.529	4
ENSG00000214063	TSPAN4	EFO_0007777	Basal metabolic rate	measurement	-14.3359	0	1	1
ENSG00000185338	SOCS1	MONDO_0800130			-0.692389	0.255	0.745	3
ENSG00000088826	SMOX	EFO_0004587	Lymphocyte count	measurement	0.0243883	1	0	1
ENSG00000119242	CCDC92	EFO_0004617	Cystatin C levels (UKB data field 30720) (Gene-based burden)	measurement	-0.0560223	0	1	1
ENSG00000204287	HLA-DRA	EFO_1001494	Psoriasis vulgaris	integumentary system disease	0.422232	0.554	0.446	2
ENSG00000106333	PCOLCE	EFO_0010700	High light scatter reticulocyte percentage (UKB data field 30290) (Gene-based burden)	measurement	0.134434	0.574	0.426	2
ENSG00000184908	CLCNKB	Orphanet_2783			-0.158783	0.445	0.555	1
ENSG00000171115	GIMAP8	EFO_0004612	High-density lipoprotein 3 cholesterol levels	measurement	-0.06878	0.448	0.552	2
ENSG00000196419	XRCC6	EFO_0007996	Eosinophil percentage of granulocytes	measurement	-0.497102	0	1	1
ENSG00000116786	PLEKHM2	EFO_0004509	Hemoglobin [conditional]	measurement	0.175173	1	0	1
ENSG00000165233	CARD19	EFO_0004584	Mean platelet (thrombocyte) volume	measurement	0.0373764	0.51	0.49	6
ENSG00000157895	C12orf43	EFO_0004308	Decreased white blood cell count	measurement	0.159408	0.623	0.377	3
ENSG00000213719	CLIC1	EFO_0000400	Diabetes mellitus	pancreas disease	-0.113032	0.489	0.511	1
ENSG00000169855	ROBO1	MONDO_0009762			-0.111125	0.488	0.512	1
ENSG00000123612	ACVR1C	EFO_0010700	High light scatter reticulocyte percentage (UKB data field 30290) (Gene-based burden)	measurement	0.0569632	1	0	1
ENSG00000108443	RPS6KB1	EFO_0004833	Neutrophill count	measurement	0.107264	0.505	0.495	3
ENSG00000116161	CACYBP	EFO_0004995	Trunk fat-free mass	measurement	-0.0915328	0.464	0.536	3
ENSG00000100427	MLC1	MONDO_0000437			-0.0794914	0.484	0.516	1
ENSG00000035681	NSMAF	EFO_0004696	Serum levels of protein SHBG	measurement	-0.0999542	0.454	0.546	5
ENSG00000178623	GPR35	EFO_0004528	Mean corpuscular haemoglobin concentration	measurement	0.320263	1	0	1
ENSG00000183049	CAMK1D	EFO_0000508	Family history of other specific disorders	genetic, familial or congenital disease	0.0772665	0.543	0.457	5
ENSG00000185905	C16orf54	EFO_0000508	Family history of other specific disorders	genetic, familial or congenital disease	-0.0945222	0.486	0.514	1
ENSG00000126464	PRR12	EFO_0004696	Serum levels of protein SHBG	measurement	-0.0134318	0.498	0.502	4
ENSG00000141068	KSR1	EFO_0007989	Monocyte percentage	measurement	0.0723875	0.555	0.445	2
ENSG00000181789	COPG1	EFO_0004627	IGF 1 (UKB data field 30770) (Gene-based burden)	measurement	0.217255	1	0	1
ENSG00000145390	USP53	EFO_0004587	Lymphocyte count	measurement	0.0765016	1	0	1
ENSG00000075399	VPS9D1	EFO_0009565	ICD10 L57: Skin changes due to chronic exposure to nonionizing radiation (Gene-based burden)	injury, poisoning or other complication	0.156379	0.569	0.431	3
ENSG00000140463	BBS4	EFO_0009024			0.206372	0.577	0.423	179
ENSG00000206474	OR10C1	EFO_0011011	Sitting height	measurement	-0.035914	0.47	0.53	2
ENSG00000037042	TUBG2	EFO_0004612	High-density lipoprotein 3 cholesterol levels	measurement	-0.12756	0	1	1
ENSG00000105656	ELL	EFO_0011011	Sitting height	measurement	-0.116629	0	1	1
ENSG00000173065	FAM222B	EFO_0004509	Hemoglobin [conditional]	measurement	-0.0861419	0.45	0.55	2
ENSG00000145247	OCIAD2	EFO_0000508	Family history of other specific disorders	genetic, familial or congenital disease	-0.0753739	0.461	0.539	12
ENSG00000124120	TTPAL	EFO_0009588	Fed-up feelings	measurement	0.13078	1	0	1
ENSG00000183137	CEP57L1	EFO_0009390	Sum neutrophil eosinophil counts	measurement	-0.00560194	0.484	0.516	9
ENSG00000198691	ABCA4	HP_0000479			-0.323765	0.354	0.646	4
ENSG00000106638	TBL2	EFO_0004570	Total bilirubin levels (UKB data field 30840) (Gene-based burden)	measurement	-0.180223	0	1	1
ENSG00000240344	PPIL3	EFO_0005091	Monocyte count	measurement	0.748457	1	0	1
ENSG00000127483	HP1BP3	EFO_0007985	Platelet crit	measurement	0.434743	1	0	1
ENSG00000136758	YME1L1	EFO_0007985	Platelet crit	measurement	0.0819907	0.522	0.478	3
ENSG00000004534	RBM6	EFO_0004337	Antonym | fi11	biological process	0.762545	1	0	1
ENSG00000023892	DEF6	EFO_0004735	Alanine aminotransferase levels (UKB data field 30620) (Gene-based burden)	measurement	-0.01619	0	1	1
ENSG00000197355	UAP1L1	EFO_0004308	Decreased white blood cell count	measurement	-0.0317639	0	1	1
ENSG00000095139	ARCN1	EFO_0004696	Serum levels of protein SHBG	measurement	-0.215037	0	1	1
ENSG00000102967	DHODH	EFO_0010701	Mean reticulocyte volume (UKB data field 30260) (Gene-based burden)	measurement	-2.32408	0	1	1
ENSG00000122786	CALD1	EFO_0008561	Diaphragmatic hernia	phenotype	-0.0136847	0.502	0.498	1
ENSG00000112667	DNPH1	EFO_0004312	Forced vital capacity (fvc)	measurement	0.0382056	1	0	1
ENSG00000100749	VRK1	MONDO_0016396			-0.532672	0.241	0.759	354
ENSG00000119778	ATAD2B	EFO_0011011	Sitting height	measurement	-0.731468	0.078	0.922	6
ENSG00000231389	HLA-DPA1	EFO_0004584	Mean platelet (thrombocyte) volume	measurement	0.0500559	0.526	0.474	10
ENSG00000134571	MYBPC3	EFO_0006335	Systolic blood pressure, manual reading	measurement	0.405429	0.791	0.209	3
ENSG00000164062	APEH	EFO_0004348	Hematocrit	measurement	-0.0858749	0.474	0.526	2
ENSG00000129170	CSRP3	HP_0001626	Symptoms and signs involving the circulatory and respiratory systems	respiratory or thoracic disease	-0.323922	0.343	0.657	114
ENSG00000003056	M6PR	EFO_0007777	Basal metabolic rate	measurement	-5.89615	0.098	0.902	1
ENSG00000127561	SYNGR3	EFO_0004995	Trunk fat-free mass	measurement	0.02229	0.49	0.51	2
ENSG00000197102	DYNC1H1	MONDO_0002320	Other specified congenital anomalies of nervous system	nervous system disease	-0.0735478	0.484	0.516	1
ENSG00000132481	TRIM47	EFO_0004570	Total bilirubin levels (UKB data field 30840) (Gene-based burden)	measurement	-0.339772	0	1	1
ENSG00000187605	TET3	HP_0001263			0.113947	0.547	0.453	2
ENSG00000204308	RNF5	EFO_0009322	Proliferative diabetic retinopathy	disease of visual system	0.0314057	0.505	0.495	2
ENSG00000117394	SLC2A1	EFO_0004528	Mean corpuscular haemoglobin concentration	measurement	-0.0330426	0.476	0.524	7
ENSG00000178988	MRFAP1L1	EFO_0000508	Family history of other specific disorders	genetic, familial or congenital disease	-0.0686792	0.465	0.535	9
ENSG00000148303	RPL7A	EFO_0007010	Interpolated age of participant when cancer first diagnosed	measurement	-0.0332548	0.488	0.512	2
ENSG00000197165	SULT1A2	EFO_0007777	Basal metabolic rate	measurement	0.702761	0.625	0.375	4
ENSG00000204248	COL11A2	EFO_0009190	Thyrotoxicosis with or without goiter	endocrine system disease	0.0926352	0.527	0.473	2
ENSG00000151881	TMEM267	EFO_0004842	Eosinophill count	measurement	-0.193987	0	1	1
ENSG00000167904	TMEM68	EFO_0004308	Decreased white blood cell count	measurement	0.434277	1	0	1
ENSG00000171100	MTM1	HP_0005484			-0.644559	0.297	0.703	1
ENSG00000152592	DMP1	EFO_0009270	Heel bone mineral density (bmd) t-score, automated	measurement	0.0342243	0.523	0.477	3
ENSG00000139352	ASCL1	EFO_0000508	Family history of other specific disorders	genetic, familial or congenital disease	-0.0376998	0.482	0.518	9
ENSG00000151079	KCNA6	EFO_0004842	Eosinophill count	measurement	-0.249921	0.466	0.534	4
ENSG00000109667	SLC2A9	EFO_0000508	Family history of other specific disorders	genetic, familial or congenital disease	-0.476276	0.275	0.725	12
ENSG00000198732	SMOC1	EFO_0000508	Family history of other specific disorders	genetic, familial or congenital disease	-0.296053	0.364	0.636	17
ENSG00000204610	TRIM15	EFO_0009518	Complication of amputation stump (PheCode 874)	injury, poisoning or other complication	-1.84074	0.038	0.962	2
ENSG00000142082	SIRT3	EFO_0004526	Mean corpuscular volume	measurement	-0.0347773	0.473	0.527	6
ENSG00000167914	GSDMA	EFO_0004612	High-density lipoprotein 3 cholesterol levels	measurement	0.143757	0.601	0.399	3
ENSG00000155980	KIF5A	EFO_0004339	Standing height	measurement	0.688473	1	0	1
ENSG00000244405	ETV5	EFO_0007800	Trunk fat percentage	measurement	-0.716406	0	1	1
ENSG00000134460	IL2RA	EFO_0007937	Serum levels of protein IRF6	measurement	1.10263	0.722	0.278	2
ENSG00000130294	KIF1A	MONDO_0000508			-0.256318	0.468	0.532	1
ENSG00000118482	PHF3	EFO_0010642			-0.158783	0.445	0.555	1
ENSG00000079150	FKBP7	EFO_0008111	No | surgery/amputation of toe or leg	measurement	-3.83551	0	1	1
ENSG00000146648	EGFR	MONDO_0003582			-0.0987422	0.485	0.515	1
ENSG00000163930	BAP1	EFO_0009253	Immature reticulocyte fraction	measurement	-0.27077	0.316	0.684	2
ENSG00000152234	ATP5F1A	EFO_0007986	Reticulocyte count	measurement	-0.0065549	0.486	0.514	5
ENSG00000177239	MAN1B1	EFO_0004833	Neutrophill count	measurement	-0.166711	0	1	1
ENSG00000133454	MYO18B	EFO_0000508	Family history of other specific disorders	genetic, familial or congenital disease	-0.0573265	0.465	0.535	150
ENSG00000168778	TCTN2	EFO_0000508	Family history of other specific disorders	genetic, familial or congenital disease	-0.465967	0.288	0.712	34
ENSG00000104044	OCA2	MONDO_0018264			-0.200839	0.394	0.606	88
ENSG00000140092	FBLN5	EFO_0009606	Macular degeneration (UKB data field 6148) (Gene-based burden)	disease of visual system	-0.268913	0.4	0.6	3
ENSG00000144285	SCN1A	HP_0001263			-0.281967	0.398	0.602	2
ENSG00000134259	NGF	MONDO_0012092			-0.379269	0.325	0.675	133
ENSG00000100146	SOX10	MONDO_0018094			-0.711273	0.183	0.817	80
ENSG00000285723	ENSG00000285723	MONDO_0015229			0.0279579	0.507	0.493	18
ENSG00000060749	QSER1	EFO_0000508	Family history of other specific disorders	genetic, familial or congenital disease	-0.0689759	0.47	0.53	46
ENSG00000119402	FBXW2	EFO_0004309	Platelet count	measurement	0.185807	0.559	0.441	3
ENSG00000206474	OR10C1	EFO_0007937	Serum levels of protein IRF6	measurement	-0.0419258	0.486	0.514	7
ENSG00000127952	STYXL1	EFO_0008242	NADPH--cytochrome P450 reductase measurement	measurement	-3.70645	0	1	1
ENSG00000122986	HVCN1	EFO_0009714	Long-standing illness, disability or infirmity	Uncategorised	-0.844641	0	1	1
ENSG00000145331	TRMT10A	EFO_0000508	Family history of other specific disorders	genetic, familial or congenital disease	-0.370249	0.321	0.679	17
ENSG00000227057	WDR46	EFO_0004308	Decreased white blood cell count	measurement	0.0280569	0.523	0.477	3
ENSG00000182158	CREB3L2	EFO_0005091	Monocyte count	measurement	-0.109146	0.471	0.529	2
ENSG00000109667	SLC2A9	EFO_0004312	Forced vital capacity (fvc)	measurement	0.0940237	1	0	1
ENSG00000243156	MICAL3	EFO_0000508	Family history of other specific disorders	genetic, familial or congenital disease	-0.0927296	0.451	0.549	100
ENSG00000198087	CD2AP	EFO_0003086	Other renal/kidney problem | non-cancer illness code, self-reported	urinary system disease	-0.246153	0.399	0.601	2
ENSG00000146215	CRIP3	EFO_0004908	Testosterone to estradiol ratio	measurement	0.00243051	0.498	0.502	3
ENSG00000205403	CFI	EFO_0001365	Macular degeneration | eye problems/disorders	disease of visual system	-0.486108	0.274	0.726	56
ENSG00000100065	CARD10	EFO_0000508	Family history of other specific disorders	genetic, familial or congenital disease	-0.582419	0.242	0.758	35
ENSG00000164761	TNFRSF11B	EFO_0011011	Sitting height	measurement	0.0797682	1	0	1
ENSG00000144026	ZNF514	EFO_0007996	Eosinophil percentage of granulocytes	measurement	0.262807	1	0	1
ENSG00000100519	PSMC6	EFO_0001663	Prostate cancer | illnesses of adopted father	cell proliferation disorder	1.45707	1	0	1
ENSG00000101546	RBFA	EFO_0009270	Heel bone mineral density (bmd) t-score, automated	measurement	0.389702	1	0	1
ENSG00000104499	GML	MONDO_0018479			-0.391361	0.3	0.7	31
ENSG00000121075	TBX4	HP_0000072			-0.158783	0.445	0.555	1
ENSG00000143126	CELSR2	EFO_0004612	High-density lipoprotein 3 cholesterol levels	measurement	0.0154431	0.492	0.508	2
ENSG00000141098	GFOD2	EFO_0004612	High-density lipoprotein 3 cholesterol levels	measurement	0.380491	0.569	0.431	2
ENSG00000130511	SSBP4	EFO_0004339	Standing height	measurement	0.127859	0.552	0.448	3
ENSG00000148842	CNNM2	EFO_0006336	Diastolic blood pressure, manual reading	measurement	0.21167	0.52	0.48	2
ENSG00000244219	TMEM225B	EFO_0004833	Neutrophill count	measurement	0.0745931	1	0	1
ENSG00000055609	KMT2C	EFO_0003758	Autism	nervous system disease	-0.0892074	0.486	0.514	1
ENSG00000087191	PSMC5	EFO_0004735	Alanine aminotransferase levels (UKB data field 30620) (Gene-based burden)	measurement	0.0245453	0.508	0.492	2
ENSG00000141255	SPATA22	MONDO_0017831			-0.222308	0.468	0.532	1
ENSG00000105928	GSDME	EFO_0001063	Hearing difficulty/problems: I am completely deaf (UKB data field 2247_99)	nervous system disease	-0.311736	0.349	0.651	80
ENSG00000130513	GDF15	EFO_0004833	Neutrophill count	measurement	-0.0340063	0.473	0.527	3
ENSG00000148296	SURF6	EFO_0004908	Testosterone to estradiol ratio	measurement	-0.116784	0.469	0.531	2
ENSG00000178585	CTNNBIP1	EFO_0004696	Serum levels of protein SHBG	measurement	-0.015023	0.496	0.504	3
ENSG00000197093	GAL3ST4	EFO_0006941	Hand grip strength (right)	measurement	1.03179	1	0	1
ENSG00000150893	FREM2	HP_0006101			-0.158783	0.445	0.555	1
ENSG00000198286	CARD11	EFO_0004338	Weight, manual entry	measurement	-1.19976	0	1	1
ENSG00000112337	SLC17A2	EFO_0000589	ICD10 E89: Postprocedural endocrine and metabolic complications and disorders, not elsewhere classified (Gene-based burden)	Uncategorised	0.792749	0.673	0.327	3
ENSG00000068028	RASSF1	EFO_0007788	Waist-to-hip ratio adjusted for body mass index	measurement	0.118348	1	0	1
ENSG00000136944	LMX1B	EFO_0003086	Other renal/kidney problem | non-cancer illness code, self-reported	urinary system disease	0.123621	0.542	0.458	2
ENSG00000137312	FLOT1	EFO_0003948	Gerd	gastrointestinal disease	0.00991283	0.533	0.467	1
ENSG00000109756	RAPGEF2	EFO_1001900			-0.228414	0.404	0.596	7
ENSG00000196535	MYO18A	EFO_0000508	Family history of other specific disorders	genetic, familial or congenital disease	-0.156761	0.437	0.563	94
ENSG00000073169	SELENOO	EFO_0010701	Mean reticulocyte volume (UKB data field 30260) (Gene-based burden)	measurement	-0.0585823	0.46	0.54	9
ENSG00000110436	SLC1A2	EFO_0000508	Family history of other specific disorders	genetic, familial or congenital disease	-0.599785	0.229	0.771	12
ENSG00000122642	FKBP9	EFO_0000508	Family history of other specific disorders	genetic, familial or congenital disease	-0.44486	0.288	0.712	18
ENSG00000107796	ACTA2	EFO_0004833	Neutrophill count	measurement	0.0192031	1	0	1
ENSG00000134308	YWHAQ	EFO_0010931	Tumor necrosis factor receptor 1 levels	measurement	0.964216	1	0	1
ENSG00000113758	DBN1	EFO_0004337	Antonym | fi11	biological process	0.0589738	1	0	1
ENSG00000141258	SGSM2	EFO_0004514	Heel quantitative ultrasound index (qui), direct entry (right)	measurement	10.6297	1	0	1
ENSG00000160789	LMNA	EFO_0005091	Monocyte count	measurement	-0.0801059	0.44	0.56	4
ENSG00000023041	ZDHHC6	EFO_0020062	Diacylglycerol(36:3)_[M+NH4]1+ levels	measurement	1.20473	1	0	1
ENSG00000125686	MED1	EFO_0004574	Total cholesterol levels	measurement	-0.123418	0.467	0.533	2
ENSG00000178878	APOLD1	EFO_0004587	Lymphocyte count	measurement	-0.0755477	0.429	0.571	6
ENSG00000138031	ADCY3	HP_0100790	Hernia	phenotype	-0.0524445	0.276	0.724	1
ENSG00000088298	EDEM2	EFO_0009718	Peak expiratory flow (pef)	measurement	-0.087552	0.481	0.519	2
ENSG00000284753	EEF1AKMT4	EFO_0000508	Family history of other specific disorders	genetic, familial or congenital disease	-0.166671	0.431	0.569	10
ENSG00000072840	EVC	Orphanet_289			-0.551818	0.239	0.761	1249
ENSG00000103126	AXIN1	EFO_0004570	Total bilirubin levels (UKB data field 30840) (Gene-based burden)	measurement	-0.21711	0	1	1
ENSG00000186417	GLDN	EFO_0007986	Reticulocyte count	measurement	0.229505	0.645	0.355	1
ENSG00000255012	OR5M1	EFO_0000508	Family history of other specific disorders	genetic, familial or congenital disease	-0.033933	0.477	0.523	13
ENSG00000157827	FMNL2	EFO_0004308	Decreased white blood cell count	measurement	-0.0250813	0.475	0.525	2
ENSG00000105402	NAPA	EFO_0000508	Family history of other specific disorders	genetic, familial or congenital disease	-0.513114	0.267	0.733	10
ENSG00000143437	ARNT	EFO_0004584	Mean platelet (thrombocyte) volume	measurement	0.0655474	0.542	0.458	5
ENSG00000104313	EYA1	Orphanet_96210			0.00375139	0.49	0.51	14
ENSG00000110931	CAMKK2	EFO_0006335	Systolic blood pressure, manual reading	measurement	0.109604	1	0	1
ENSG00000184887	BTBD6	EFO_0004305	Nucleated red blood cell count	measurement	-0.0292315	0.485	0.515	5
ENSG00000165066	NKX6-3	EFO_0004541	Glycated haemoglobin HbA1c levels adjusted for BMI	measurement	0.0462635	0.526	0.474	14
ENSG00000134571	MYBPC3	EFO_0000407	ICD10 I42.0: Dilated cardiomyopathy (Gene-based burden)	cardiovascular disease	-0.366091	0.324	0.676	16
ENSG00000111850	SMIM8	EFO_0007991	Eosinophill percentage	measurement	0.0350837	0.542	0.458	6
ENSG00000134538	SLCO1B1	EFO_0007985	Platelet crit	measurement	-0.0792278	0.438	0.562	2
ENSG00000049130	KITLG	Orphanet_87884			0.0167269	0.52	0.48	4
ENSG00000245848	CEBPA	EFO_0004348	Hematocrit	measurement	1.55168	1	0	1
ENSG00000137845	ADAM10	EFO_0007988	White blood cell count	measurement	0.0371198	1	0	1
ENSG00000186510	CLCNKA	MONDO_0015231			-0.604841	0.213	0.787	20
ENSG00000118271	TTR	MONDO_0024573			-0.0924973	0.485	0.515	1
ENSG00000125637	PSD4	EFO_0007988	White blood cell count	measurement	-0.0585686	0.47	0.53	5
ENSG00000213420	GPC2	EFO_0004526	Mean corpuscular volume	measurement	0.453829	1	0	1
ENSG00000143067	ZNF697	EFO_0004980	Appendicular lean mass	measurement	0.546788	0.867	0.133	1
ENSG00000198888	MT-ND1	MONDO_0010785			-0.048532	0.489	0.511	1
ENSG00000269791	SSX4B	EFO_0000508	Family history of other specific disorders	genetic, familial or congenital disease	0.0618278	0.537	0.463	5
ENSG00000076685	NT5C2	EFO_0004528	Mean corpuscular haemoglobin concentration	measurement	0.261566	0.575	0.425	3
ENSG00000138356	AOX1	EFO_0008393	Mean time to correctly identify matches	measurement	0.0982135	0.565	0.435	3
ENSG00000184060	ADAP2	EFO_0000508	Family history of other specific disorders	genetic, familial or congenital disease	-0.0158285	0.483	0.517	14
ENSG00000226979	LTA	EFO_0009190	Thyrotoxicosis with or without goiter	endocrine system disease	-0.0125205	0.468	0.532	1
ENSG00000052841	TTC17	EFO_0004696	Serum levels of protein SHBG	measurement	5.98294	1	0	1
ENSG00000143320	CRABP2	EFO_0000508	Family history of other specific disorders	genetic, familial or congenital disease	0.0729925	0.53	0.47	7
ENSG00000179921	GPBAR1	EFO_0004995	Trunk fat-free mass	measurement	-0.671695	0	1	1
ENSG00000008988	RPS20	EFO_0004531	Urate levels (UKB data field 30880) (Gene-based burden)	measurement	-0.366284	0.409	0.591	1
ENSG00000102312	PORCN	EFO_0000508	Family history of other specific disorders	genetic, familial or congenital disease	-0.825317	0.159	0.841	21
ENSG00000157152	SYN2	EFO_0007990	Neutrophill percentage	measurement	0.26264	1	0	1
ENSG00000174989	FBXW8	EFO_0007985	Platelet crit	measurement	0.02845	0.978	0.022	1
ENSG00000241106	HLA-DOB	EFO_0004833	Neutrophill count	measurement	-0.0433256	0.48	0.52	4
ENSG00000090339	ICAM1	EFO_0003767	Inflammatory bowel disease and other gastroenteritis and colitis	gastrointestinal disease	1.00564	1	0	1
ENSG00000103642	LACTB	EFO_0004530	Triglyceride levels	measurement	-0.160315	0	1	1
ENSG00000100836	PABPN1	EFO_0007988	White blood cell count	measurement	-0.431526	0	1	1
ENSG00000142156	COL6A1	HP_0001270			-0.192372	0.473	0.527	1
ENSG00000116717	GADD45A	EFO_0007988	White blood cell count	measurement	-0.229376	0	1	1
ENSG00000128422	KRT17	MONDO_0016471			-0.487352	0.309	0.691	4
ENSG00000128000	ZNF780B	EFO_0000508	Family history of other specific disorders	genetic, familial or congenital disease	-0.441067	0.309	0.691	28
ENSG00000176029	C11orf16	EFO_0004305	Nucleated red blood cell count	measurement	-0.0821201	0.431	0.569	6
ENSG00000185122	HSF1	HP_0100537	Fasciitis	phenotype	1.59973	1	0	1
ENSG00000134825	TMEM258	EFO_0010224	Lysophosphatidylcholine(20:4)_[M+H]1+ levels	measurement	-0.238331	0.404	0.596	6
ENSG00000152253	SPC25	EFO_0007984	Platelet distribution width	measurement	-0.144264	0	1	1
ENSG00000136932	TRMO	EFO_0003924	Other | anaesthetics administered post delivery	phenotype	-0.355345	0	1	1
ENSG00000140403	DNAJA4	EFO_0004305	Nucleated red blood cell count	measurement	0.0244536	0.542	0.458	6
ENSG00000003756	RBM5	EFO_1001986	Other acquired musculoskeletal deformity	musculoskeletal or connective tissue disease	-3.45e-05	0.506	0.494	1
ENSG00000241404	EGFL8	EFO_0009554	Intestinal malabsorption (non-celiac)	gastrointestinal disease	0.176883	0.59	0.41	2
ENSG00000084093	REST	EFO_0004631	Anxiety score x vitamin D PRS interaction	phenotype	-0.0377615	0.481	0.519	3
ENSG00000088888	MAVS	EFO_0000508	Family history of other specific disorders	genetic, familial or congenital disease	-0.524977	0.241	0.759	23
ENSG00000105323	HNRNPUL1	EFO_0004570	Total bilirubin levels (UKB data field 30840) (Gene-based burden)	measurement	-0.125562	0	1	1
ENSG00000178252	WDR6	EFO_0009270	Heel bone mineral density (bmd) t-score, automated	measurement	-0.00486366	0.483	0.517	4
ENSG00000178966	RMI1	EFO_0000508	Family history of other specific disorders	genetic, familial or congenital disease	-0.579668	0.23	0.77	15
ENSG00000178209	PLEC	Orphanet_257			-0.474164	0.273	0.727	4236
ENSG00000238269	PAGE2B	EFO_0000508	Family history of other specific disorders	genetic, familial or congenital disease	0.0868047	0.538	0.462	4
ENSG00000043143	JADE2	EFO_0005091	Monocyte count	measurement	0.241161	1	0	1
ENSG00000101574	METTL4	EFO_0000508	Family history of other specific disorders	genetic, familial or congenital disease	0.0469919	0.529	0.471	16
ENSG00000179344	HLA-DQB1	EFO_0004593	Gestational diabetes only	pregnancy or perinatal disease	-0.0579847	0.482	0.518	7
ENSG00000146425	DYNLT1	EFO_0000508	Family history of other specific disorders	genetic, familial or congenital disease	-0.653132	0.217	0.783	6
ENSG00000204410	MSH5	MONDO_0004880	Less frequent bowel movements when abdominal discomfort pain started - 504 Always (UKB data field 21030) (Gene-based burden)	gastrointestinal disease	-0.105763	0.407	0.593	1
ENSG00000169752	NRG4	EFO_0004617	Cystatin C levels (UKB data field 30720) (Gene-based burden)	measurement	0.376241	1	0	1
ENSG00000130035	GALNT8	HP_0000256			-0.200512	0.474	0.526	1
ENSG00000160563	MED27	EFO_0007800	Trunk fat percentage	measurement	0.808177	1	0	1
ENSG00000139726	DENR	EFO_0004612	High-density lipoprotein 3 cholesterol levels	measurement	0.184548	0.518	0.482	2
ENSG00000171954	CYP4F22	EFO_0004309	Platelet count	measurement	-0.43633	0	1	1
ENSG00000183722	LHFPL6	EFO_0007994	Neutrophil percentage of granulocytes	measurement	-0.133711	0	1	1
ENSG00000125743	SNRPD2	EFO_0007991	Eosinophill percentage	measurement	0.260152	0.612	0.388	3
ENSG00000019991	HGF	EFO_0004696	Serum levels of protein SHBG	measurement	-0.0499683	0.48	0.52	3
ENSG00000107249	GLIS3	EFO_0005271	Sleep duration	measurement	-0.18829	0.195	0.805	1
ENSG00000134352	IL6ST	EFO_0000508	Family history of other specific disorders	genetic, familial or congenital disease	-0.536738	0.274	0.726	26
ENSG00000206557	TRIM71	EFO_0000279	Non-obstructive azoospermia	reproductive system or breast disease	-0.281706	0.373	0.627	8
ENSG00000179284	DAND5	EFO_0000508	Family history of other specific disorders	genetic, familial or congenital disease	-0.193928	0.432	0.568	5
ENSG00000159640	ACE	EFO_0004339	Standing height	measurement	0.0676905	0.551	0.449	2
ENSG00000087338	GMCL1	EFO_0009188	Red blood cell (erythrocyte) distribution width	measurement	1.0014	1	0	1
ENSG00000172977	KAT5	Orphanet_51			-0.0307898	0.484	0.516	43
ENSG00000122304	PRM2	EFO_0000508	Family history of other specific disorders	genetic, familial or congenital disease	0.0400503	0.531	0.469	10
ENSG00000142082	SIRT3	EFO_0007986	Reticulocyte count	measurement	0.0798117	0.572	0.428	4
ENSG00000115604	IL18R1	EFO_0009389	Sum eosinophil basophil counts	measurement	0.00840584	0.508	0.492	9
ENSG00000117335	CD46	MONDO_0016244			-0.280928	0.373	0.627	76
ENSG00000178919	FOXE1	MONDO_0001658	Nontoxic multinodular goiter	endocrine system disease	-0.0579558	0.495	0.505	1
ENSG00000105771	SMG9	EFO_0004587	Lymphocyte count	measurement	-0.010476	0.502	0.498	4
ENSG00000145681	HAPLN1	EFO_0000508	Family history of other specific disorders	genetic, familial or congenital disease	0.0937152	0.541	0.459	11
ENSG00000088930	XRN2	EFO_0000508	Family history of other specific disorders	genetic, familial or congenital disease	-0.554697	0.234	0.766	23
ENSG00000184575	XPOT	EFO_0010700	High light scatter reticulocyte percentage (UKB data field 30290) (Gene-based burden)	measurement	0.141448	1	0	1
ENSG00000263874	LASP1NB	EFO_0004535	Serum levels of protein ALB	measurement	0.0386491	1	0	1
ENSG00000117593	DARS2	HP_0002066			0.697001	0.728	0.272	2
ENSG00000130702	LAMA5	EFO_0004713	FEV1 FVC ratio Z score (UKB data field 20258) (Gene-based burden)	measurement	0.103715	0.565	0.435	3
ENSG00000275074	NUDT18	EFO_0004532	Gamma glutamyltransferase levels (UKB data field 30730) (Gene-based burden)	measurement	0.112608	0.577	0.423	2
ENSG00000274523	RCC1L	EFO_0007878	Average weekly intake of other alcoholic drinks	measurement	0.200848	1	0	1
ENSG00000127947	PTPN12	EFO_0004838	Calcium levels (UKB data field 30680) (Gene-based burden)	measurement	0.561708	1	0	1
ENSG00000182261	NLRP10	EFO_0000508	Family history of other specific disorders	genetic, familial or congenital disease	0.0311958	0.523	0.477	23
ENSG00000186792	HYAL3	EFO_0009795	Urea levels (UKB data field 30670) (Gene-based burden)	measurement	0.0341127	1	0	1
ENSG00000204344	STK19	EFO_0004526	Mean corpuscular volume	measurement	-0.104949	0.423	0.577	6
ENSG00000116095	PLEKHA3	EFO_0000275	Atrial fibrillation | non-cancer illness code, self-reported	cardiovascular disease	0.00205883	0.49	0.51	21
ENSG00000135636	DYSF	HP_0009027			-0.0851569	0.485	0.515	1
ENSG00000074201	CLNS1A	EFO_0000508	Family history of other specific disorders	genetic, familial or congenital disease	0.0844766	0.537	0.463	7
ENSG00000111011	RSRC2	EFO_0004340	Body mass index (bmi)	measurement	0.170489	1	0	1
ENSG00000072778	ACADVL	MONDO_0032919			0.183524	0.562	0.438	3
ENSG00000136874	STX17	EFO_0004348	Hematocrit	measurement	2.35132	0.761	0.239	1
ENSG00000166323	C11orf65	EFO_0009389	Sum eosinophil basophil counts	measurement	0.116015	1	0	1
ENSG00000108830	RND2	EFO_0004735	Alanine aminotransferase levels (UKB data field 30620) (Gene-based burden)	measurement	0.0102266	0.515	0.485	6
ENSG00000204305	AGER	MONDO_0001898	Disorders of choroid and retina	disease of visual system	-0.0486319	0.472	0.528	2
ENSG00000182095	TNRC18	EFO_0000508	Family history of other specific disorders	genetic, familial or congenital disease	-0.0840121	0.45	0.55	222
ENSG00000251322	SHANK3	HP_0001263			-0.108312	0.485	0.515	1
ENSG00000139890	REM2	EFO_0000508	Family history of other specific disorders	genetic, familial or congenital disease	0.244755	0.611	0.389	10
ENSG00000040531	CTNS	EFO_0009049			-0.754837	0.178	0.822	415
ENSG00000170571	EMB	EFO_0007988	White blood cell count	measurement	0.092487	1	0	1
ENSG00000092820	EZR	EFO_0000508	Family history of other specific disorders	genetic, familial or congenital disease	-0.421167	0.306	0.694	18
ENSG00000183576	SETD3	EFO_0000508	Family history of other specific disorders	genetic, familial or congenital disease	-0.188067	0.405	0.595	26
ENSG00000129993	CBFA2T3	EFO_0004617	Cystatin C levels (UKB data field 30720) (Gene-based burden)	measurement	0.628933	1	0	1
ENSG00000163635	ATXN7	EFO_0009188	Red blood cell (erythrocyte) distribution width	measurement	0.0711194	0.553	0.447	2
ENSG00000124564	SLC17A3	EFO_0004274	Gouty arthropathy	musculoskeletal or connective tissue disease	-0.811321	0.074	0.926	6
ENSG00000074582	BCS1L	EFO_0004509	Hemoglobin [conditional]	measurement	0.0450863	0.543	0.457	6
ENSG00000130921	MTRFR	EFO_0004533	Alkaline phosphatase levels (UKB data field 30610) (Gene-based burden)	measurement	0.299306	1	0	1
ENSG00000227802	DNAJB3	EFO_0003832	Other disorders of gallbladder	gastrointestinal disease	-0.0904638	0.42	0.58	1
ENSG00000149269	PAK1	EFO_0007800	Trunk fat percentage	measurement	0.739011	1	0	1
ENSG00000122033	MTIF3	EFO_0009188	Red blood cell (erythrocyte) distribution width	measurement	0.189723	0.529	0.471	2
ENSG00000149499	EML3	MONDO_0019200			0.118672	0.548	0.452	2
ENSG00000279111	OR10X1	EFO_0007984	Platelet distribution width	measurement	0.0321699	0.523	0.477	4
ENSG00000185022	MAFF	EFO_0005093	Hip circumference	measurement	0.992751	1	0	1
ENSG00000135250	SRPK2	EFO_0011011	Sitting height	measurement	-0.595162	0	1	1
ENSG00000163374	YY1AP1	MONDO_0002866	Other diseases of stomach and duodenum	gastrointestinal disease	-0.101068	0.414	0.586	1
ENSG00000092929	UNC13D	EFO_0004530	Triglyceride levels	measurement	0.0163349	0.515	0.485	3
ENSG00000258839	MC1R	MONDO_0018961			-0.221113	0.389	0.611	411
ENSG00000198730	CTR9	HP_0000256			-0.206512	0.473	0.527	1
ENSG00000163491	NEK10	EFO_0004325	High blood pressure | vascular/heart problems diagnosed by doctor	measurement	0.0346079	0.494	0.506	2
ENSG00000119681	LTBP2	EFO_0004736	Aspartate aminotransferase levels (UKB data field 30650) (Gene-based burden)	measurement	-0.0490153	0	1	1
ENSG00000138029	HADHB	EFO_0005583			-0.0704195	0.483	0.517	1
ENSG00000134222	PSRC1	EFO_0004526	Mean corpuscular volume	measurement	0.0378697	1	0	1
ENSG00000115598	IL1RL2	EFO_0007991	Eosinophill percentage	measurement	-0.0710977	0.458	0.542	3
ENSG00000116127	ALMS1	EFO_0004627	IGF 1 (UKB data field 30770) (Gene-based burden)	measurement	-0.27985	0	1	1
ENSG00000140285	FGF7	EFO_0009190	Thyrotoxicosis with or without goiter	endocrine system disease	0.0550065	0.512	0.488	2
ENSG00000187166	H1-7	EFO_0004509	Hemoglobin [conditional]	measurement	0.0105339	0.492	0.508	2
ENSG00000204290	BTNL2	EFO_0004531	Urate levels (UKB data field 30880) (Gene-based burden)	measurement	-0.00780495	0.486	0.514	2
ENSG00000148290	SURF1	EFO_0007978	Red blood cell count	measurement	-0.116344	0	1	1
ENSG00000166170	BAG5	EFO_0000537	Hypertension	cardiovascular disease	0.701811	1	0	1
ENSG00000168477	TNXB	HP_0000964	Eczema/dermatitis | non-cancer illness code, self-reported	phenotype	0.0691484	0.532	0.468	3
ENSG00000127554	GFER	EFO_0009188	Red blood cell (erythrocyte) distribution width	measurement	0.0910834	0.565	0.435	4
ENSG00000198646	NCOA6	EFO_0009188	Red blood cell (erythrocyte) distribution width	measurement	0.275769	1	0	1
ENSG00000166206	GABRB3	EFO_0005303			-0.617048	0.307	0.693	1
ENSG00000179335	CLK3	EFO_0004584	Mean platelet (thrombocyte) volume	measurement	-0.173692	0.462	0.538	2
ENSG00000178951	ZBTB7A	EFO_0009270	Heel bone mineral density (bmd) t-score, automated	measurement	0.114897	0.549	0.451	1
ENSG00000185338	SOCS1	EFO_0003956	Hayfever, allergic rhinitis or eczema | blood clot, dvt, bronchitis, emphysema, asthma, rhinitis, eczema, allergy diagnosed by doctor	respiratory or thoracic disease	-0.630116	0	1	1
ENSG00000083223	TUT7	EFO_0009188	Red blood cell (erythrocyte) distribution width	measurement	-0.052946	0.479	0.521	5
ENSG00000205502	C2CD4B	EFO_0004339	Standing height	measurement	-0.0343841	0.47	0.53	2
ENSG00000086666	ZFAND6	EFO_0007997	Granulocyte percentage of myeloid white cells	measurement	0.469671	1	0	1
ENSG00000164458	TBXT	MONDO_0018075			-0.0796872	0.484	0.516	1
ENSG00000108946	PRKAR1A	EFO_0004536	Serum levels of protein TBP	measurement	-0.223889	0	1	1
ENSG00000213689	TREX1	EFO_0010642			-0.623592	0.306	0.694	1
ENSG00000196260	SFTA2	EFO_0001379	Other endocrine disorders	endocrine system disease	-0.0979705	0.426	0.574	4
ENSG00000142065	ZFP14	EFO_0005091	Monocyte count	measurement	-0.0432537	0.465	0.535	2
ENSG00000196136	SERPINA3	EFO_0000508	Family history of other specific disorders	genetic, familial or congenital disease	-0.551156	0.263	0.737	18
ENSG00000112282	MED23	EFO_0004342	Waist circumference	measurement	-1.04064	0	1	1
ENSG00000187837	H1-2	EFO_0004541	Glycated haemoglobin HbA1c levels adjusted for BMI	measurement	0.00459046	0.493	0.507	2
ENSG00000115652	UXS1	EFO_0000508	Family history of other specific disorders	genetic, familial or congenital disease	0.06242	0.527	0.473	18
ENSG00000162191	UBXN1	EFO_0004980	Appendicular lean mass	measurement	0.280385	1	0	1
ENSG00000180720	CHRM4	EFO_0000508	Family history of other specific disorders	genetic, familial or congenital disease	0.0453154	0.52	0.48	12
ENSG00000196821	ILRUN	EFO_0011011	Sitting height	measurement	1.99429	1	0	1
ENSG00000204385	SLC44A4	MONDO_0019338			-0.0696279	0.483	0.517	4
ENSG00000197442	MAP3K5	EFO_0004536	Serum levels of protein TBP	measurement	-0.0507951	0	1	1
ENSG00000158373	H2BC5	EFO_0007800	Trunk fat percentage	measurement	0.389449	0.661	0.339	2
ENSG00000159692	CTBP1	EFO_0010701	Mean reticulocyte volume (UKB data field 30260) (Gene-based burden)	measurement	-0.190673	0	1	1
ENSG00000171202	TMEM126A	MONDO_0013069			-0.0508669	0.472	0.528	18
ENSG00000113742	CPEB4	EFO_0004305	Nucleated red blood cell count	measurement	0.100601	0.53	0.47	3
ENSG00000177300	CLDN22	EFO_0004736	Aspartate aminotransferase levels (UKB data field 30650) (Gene-based burden)	measurement	0.00685665	0.492	0.508	2
ENSG00000196876	SCN8A	HP_0001249			-0.38175	0.321	0.679	6
ENSG00000123684	LPGAT1	EFO_0007777	Basal metabolic rate	measurement	5.44068	0.873	0.127	1
ENSG00000003756	RBM5	EFO_1000999	Other derangement of joint	musculoskeletal or connective tissue disease	-0.0432863	0.256	0.744	1
ENSG00000141030	COPS3	EFO_0007990	Neutrophill percentage	measurement	0.0350113	0.524	0.476	2
ENSG00000146826	TRAPPC14	EFO_0004527	Mean corpuscular haemoglobin	measurement	0.619865	1	0	1
ENSG00000135114	OASL	EFO_0004615	Serum levels of protein APOB	measurement	0.177837	1	0	1
ENSG00000117298	ECE1	EFO_0004339	Standing height	measurement	-0.0957765	0.482	0.518	2
ENSG00000158125	XDH	MONDO_0001475	Neutropenia	immune system disease	0.122649	0.55	0.45	2
ENSG00000182533	CAV3	HP_0001626	Symptoms and signs involving the circulatory and respiratory systems	respiratory or thoracic disease	-0.352305	0.343	0.657	88
ENSG00000158113	LRRC43	EFO_0004570	Total bilirubin levels (UKB data field 30840) (Gene-based burden)	measurement	-0.000966654	0.507	0.493	3
ENSG00000069943	PIGB	MONDO_0016596			-0.154956	0.479	0.521	1
ENSG00000123572	NRK	EFO_0000508	Family history of other specific disorders	genetic, familial or congenital disease	-0.490454	0.269	0.731	42
ENSG00000099995	SF3A1	EFO_0009270	Heel bone mineral density (bmd) t-score, automated	measurement	0.176883	0.632	0.368	2
ENSG00000129167	TPH1	EFO_0000508	Family history of other specific disorders	genetic, familial or congenital disease	0.0357365	0.523	0.477	16
ENSG00000166147	FBN1	HP_0000268			-0.0980413	0.485	0.515	1
ENSG00000105261	OVOL3	EFO_0008111	No | surgery/amputation of toe or leg	measurement	-0.0287386	0.497	0.503	3
ENSG00000197969	VPS13A	MONDO_0008695			-0.464516	0.287	0.713	308
ENSG00000178623	GPR35	EFO_0004348	Hematocrit	measurement	-0.232655	0	1	1
ENSG00000203872	C6orf163	EFO_0004528	Mean corpuscular haemoglobin concentration	measurement	0.188795	0.702	0.298	1
ENSG00000147421	HMBOX1	EFO_0000508	Family history of other specific disorders	genetic, familial or congenital disease	-0.434121	0.294	0.706	7
ENSG00000076108	BAZ2A	EFO_0008341	Snoring (UKB data field 1210)	measurement	0.114588	0.517	0.483	2
ENSG00000136859	ANGPTL2	EFO_0000508	Family history of other specific disorders	genetic, familial or congenital disease	0.0615873	0.533	0.467	21
ENSG00000176715	ACSF3	MONDO_0013661			-0.664086	0.205	0.795	643
ENSG00000204531	POU5F1	MONDO_0001434	Other inflammatory spondylopathies	musculoskeletal or connective tissue disease	-0.142675	0.474	0.526	7
ENSG00000167323	STIM1	MONDO_0008051			-0.436568	0.291	0.709	505
ENSG00000178821	TMEM52	EFO_0007986	Reticulocyte count	measurement	0.0118	0.513	0.487	6
ENSG00000012822	CALCOCO1	EFO_0010700	High light scatter reticulocyte percentage (UKB data field 30290) (Gene-based burden)	measurement	-1.7153	0	1	1
ENSG00000086570	FAT2	EFO_0005090	Basophill count	measurement	0.00890782	0.521	0.479	6
ENSG00000131067	GGT7	EFO_0009594	Severity of manic/irritable episodes	measurement	-0.116287	0	1	1
ENSG00000137880	GCHFR	EFO_0000537	Hypertension	cardiovascular disease	0.96962	1	0	1
ENSG00000204642	HLA-F	EFO_0003898	Ankylosing spondylitis	musculoskeletal or connective tissue disease	0.0455015	0.512	0.488	3
ENSG00000171130	ATP6V0E2	EFO_0009388	Sum basophil neutrophil counts	measurement	-0.124093	0	1	1
ENSG00000204851	PNMA8B	EFO_0000508	Family history of other specific disorders	genetic, familial or congenital disease	-0.0898648	0.462	0.538	8
ENSG00000167491	GATAD2A	EFO_0004842	Eosinophill count	measurement	0.106433	0.552	0.448	4
ENSG00000204287	HLA-DRA	EFO_0003839	Retinal problem | non-cancer illness code, self-reported	disease of visual system	0.0714186	0.525	0.475	4
ENSG00000154127	UBASH3B	EFO_0004778	Overall health rating	Uncategorised	0.0858368	1	0	1
ENSG00000205309	NT5M	EFO_0004528	Mean corpuscular haemoglobin concentration	measurement	0.02353	1	0	1
ENSG00000183862	CNGA2	EFO_0000508	Family history of other specific disorders	genetic, familial or congenital disease	-0.0784862	0.468	0.532	23
ENSG00000151327	FAM177A1	EFO_0004980	Appendicular lean mass	measurement	-0.182246	0	1	1
ENSG00000165813	CCDC186	HP_0001250	Epilepsy, recurrent seizures, convulsions	nervous system disease	-0.158783	0.445	0.555	1
ENSG00000112763	BTN2A1	MONDO_0002280	Anemia of chronic disease	hematologic disease	-0.407686	0.27	0.73	5
ENSG00000141252	VPS53	EFO_0004530	Triglyceride levels	measurement	-0.0298046	0	1	1
ENSG00000183072	NKX2-5	HP_0001636	Tetralogy of Fallot	phenotype	-0.279679	0.364	0.636	38
ENSG00000213626	LBH	EFO_0004308	Decreased white blood cell count	measurement	-2.82943	0.226	0.774	1
ENSG00000096746	HNRNPH3	EFO_0007777	Basal metabolic rate	measurement	10.3269	0.985	0.015	1
ENSG00000117697	NSL1	EFO_0007991	Eosinophill percentage	measurement	-0.102473	0	1	1
ENSG00000167272	POP5	EFO_0004584	Mean platelet (thrombocyte) volume	measurement	-0.862022	0	1	1
ENSG00000135414	GDF11	EFO_1000897	Type 1 diabetes with ketoacidosis (PheCode 250.11)	pancreas disease	-2.82689	0	1	1
ENSG00000167996	FTH1	EFO_0020065	Diacylglycerol_38:3_[M+H-H2O]1+ levels	measurement	0.0211343	0.49	0.51	2
ENSG00000168061	SAC3D1	EFO_0007984	Platelet distribution width	measurement	0.1928	1	0	1
ENSG00000173801	JUP	EFO_0000508	Family history of other specific disorders	genetic, familial or congenital disease	-0.249161	0.374	0.626	16
ENSG00000137185	ZSCAN9	MONDO_0004979	Asthma	respiratory or thoracic disease	-0.950533	0	1	1
ENSG00000173486	FKBP2	EFO_0007985	Platelet crit	measurement	-0.0156847	0.486	0.514	2
