## Supplementary Tables for "Genetic dose-response modelling predicts drug mechanisms, dosing, and adverse events" (part 12 of 24)

### Sheet: Supplementary Table 1 (continued)
Gene	Gene symbol	Disease id	Disease	Disease category	VIDRA slope	PP>0	PP<0	n_variants
ENSG00000197622	CDC42SE1	EFO_0004736	Aspartate aminotransferase levels (UKB data field 30650) (Gene-based burden)	measurement	0.00482984	0.491	0.509	2
ENSG00000050405	LIMA1	EFO_0004833	Neutrophill count	measurement	0.0932161	0.598	0.402	7
ENSG00000166181	API5	EFO_0007990	Neutrophill percentage	measurement	0.0546955	0.498	0.502	2
ENSG00000072310	SREBF1	EFO_0004713	FEV1 FVC ratio Z score (UKB data field 20258) (Gene-based burden)	measurement	0.140627	0.556	0.444	2
ENSG00000160972	PPP1R16A	EFO_0004337	Antonym | fi11	biological process	0.0397892	1	0	1
ENSG00000196262	PPIA	EFO_0005091	Monocyte count	measurement	-0.365117	0	1	1
ENSG00000139055	ERP27	EFO_0004518	Creatinine levels (UKB data field 30700) (Gene-based burden)	measurement	0.0692414	1	0	1
ENSG00000178764	ZHX2	EFO_0010701	Mean reticulocyte volume (UKB data field 30260) (Gene-based burden)	measurement	-0.505053	0	1	1
ENSG00000162222	TTC9C	EFO_0007800	Trunk fat percentage	measurement	-1.17451	0	1	1
ENSG00000087470	DNM1L	MONDO_0000863			-0.210325	0.4	0.6	11
ENSG00000176209	SMIM19	EFO_0007978	Red blood cell count	measurement	-0.145466	0	1	1
ENSG00000183762	KREMEN1	EFO_0007984	Platelet distribution width	measurement	0.0602125	1	0	1
ENSG00000171777	RASGRP4	EFO_0000508	Family history of other specific disorders	genetic, familial or congenital disease	-0.480548	0.29	0.71	24
ENSG00000140455	USP3	EFO_0004615	Serum levels of protein APOB	measurement	0.0427248	1	0	1
ENSG00000174007	CEP19	EFO_0001074			-0.161554	0.427	0.573	2
ENSG00000138758	SEPTIN11	EFO_0006335	Systolic blood pressure, manual reading	measurement	-0.167193	0	1	1
ENSG00000126775	ATG14	EFO_0004531	Urate levels (UKB data field 30880) (Gene-based burden)	measurement	-0.0950518	0	1	1
ENSG00000141505	ASGR1	EFO_0008188	Interleukin-6 receptor subunit beta measurement	measurement	-0.972747	0	1	1
ENSG00000100836	PABPN1	EFO_0004530	Triglyceride levels	measurement	-2.02299	0	1	1
ENSG00000163584	RPL22L1	EFO_0004532	Gamma glutamyltransferase levels (UKB data field 30730) (Gene-based burden)	measurement	-0.4075	0	1	1
ENSG00000117500	TMED5	EFO_0004627	IGF 1 (UKB data field 30770) (Gene-based burden)	measurement	0.116057	1	0	1
ENSG00000142046	TMEM91	EFO_0010258			-0.835851	0.17	0.83	5
ENSG00000171840	NINJ2	EFO_0007993	Lymphocyte percentage	measurement	0.157407	1	0	1
ENSG00000182446	NPLOC4	EFO_0009188	Red blood cell (erythrocyte) distribution width	measurement	-0.0887659	0	1	1
ENSG00000074755	ZZEF1	EFO_0000400	Diabetes mellitus	pancreas disease	-0.286891	0.3	0.7	5
ENSG00000134013	LOXL2	EFO_0004528	Mean corpuscular haemoglobin concentration	measurement	0.0596239	0.542	0.458	5
ENSG00000163513	TGFBR2	EFO_1001986	Other acquired musculoskeletal deformity	musculoskeletal or connective tissue disease	-0.939427	0.162	0.838	3
ENSG00000173264	GPR137	EFO_0004340	Body mass index (bmi)	measurement	-0.100474	0.479	0.521	2
ENSG00000213654	GPSM3	EFO_0009760	Severe non-proliferative background diabetic retinopathy	disease of visual system	-0.0229879	0.493	0.507	2
ENSG00000148219	ASTN2	MONDO_0016971			-0.0809392	0.484	0.516	1
ENSG00000156873	PHKG2	EFO_0004338	Weight, manual entry	measurement	-5.84244	0	1	1
ENSG00000090776	EFNB1	MONDO_0010570			-0.343565	0.335	0.665	32
ENSG00000168778	TCTN2	MONDO_0015369			0.531051	0.665	0.335	2
ENSG00000129221	AIPL1	Orphanet_1872			-0.0727446	0.484	0.516	1
ENSG00000133030	MPRIP	EFO_0004735	Alanine aminotransferase levels (UKB data field 30620) (Gene-based burden)	measurement	-0.0461914	0.466	0.534	2
ENSG00000168899	VAMP5	EFO_0004309	Platelet count	measurement	0.199948	0.574	0.426	2
ENSG00000187109	NAP1L1	EFO_0000508	Family history of other specific disorders	genetic, familial or congenital disease	-0.482516	0.281	0.719	10
ENSG00000157613	CREB3L1	EFO_1001395	Phlebitis and thrombophlebitis	cardiovascular disease	-0.078151	0.487	0.513	1
ENSG00000157404	KIT	EFO_0000508	Family history of other specific disorders	genetic, familial or congenital disease	0.0973575	0.538	0.462	3
ENSG00000185674	LYG2	EFO_0000508	Family history of other specific disorders	genetic, familial or congenital disease	-0.484899	0.268	0.732	11
ENSG00000130203	APOE	EFO_0004735	Alanine aminotransferase levels (UKB data field 30620) (Gene-based burden)	measurement	-0.0315592	0.473	0.527	2
ENSG00000140836	ZFHX3	EFO_0000508	Family history of other specific disorders	genetic, familial or congenital disease	-0.206943	0.401	0.599	143
ENSG00000111011	RSRC2	EFO_0004312	Forced vital capacity (fvc)	measurement	0.120823	1	0	1
ENSG00000152939	MARVELD2	EFO_0004531	Urate levels (UKB data field 30880) (Gene-based burden)	measurement	0.0198118	0.512	0.488	3
ENSG00000126804	ZBTB1	EFO_0004587	Lymphocyte count	measurement	-0.186028	0.463	0.537	5
ENSG00000223802	CERS1	MONDO_0008832			-0.414674	0.309	0.691	4
ENSG00000133794	BMAL1	EFO_0004266	Premature ovarian failure	reproductive system or breast disease	-0.120141	0.486	0.514	1
ENSG00000163599	CTLA4	EFO_0004536	Serum levels of protein TBP	measurement	-0.245823	0	1	1
ENSG00000172927	MYEOV	EFO_0004587	Lymphocyte count	measurement	-0.419058	0	1	1
ENSG00000182218	HHIPL1	EFO_0009783	Icd10: i25.1 atherosclerotic heart disease | underlying (primary) cause of death	cardiovascular disease	0.032823	0.53	0.47	1
ENSG00000083067	TRPM3	EFO_0010642			-0.0658188	0.483	0.517	3
ENSG00000139835	GRTP1	EFO_0010700	High light scatter reticulocyte percentage (UKB data field 30290) (Gene-based burden)	measurement	0.066457	1	0	1
ENSG00000105173	CCNE1	EFO_0000508	Family history of other specific disorders	genetic, familial or congenital disease	-0.254707	0.373	0.627	12
ENSG00000100325	ASCC2	EFO_0004527	Mean corpuscular haemoglobin	measurement	0.046269	0.55	0.45	4
ENSG00000153234	NR4A2	EFO_0004784	Age completed full time education	measurement	-0.136543	0	1	1
ENSG00000179833	SERTAD2	EFO_0004713	FEV1 FVC ratio Z score (UKB data field 20258) (Gene-based burden)	measurement	0.12986	0.563	0.437	2
ENSG00000079950	STX7	EFO_0009253	Immature reticulocyte fraction	measurement	0.002037	0.695	0.305	1
ENSG00000106080	FKBP14	MONDO_0020066			-0.18174	0.43	0.57	7
ENSG00000136531	SCN2A	HP_0001249			0.165504	0.575	0.425	11
ENSG00000158023	CFAP251	EFO_0004530	Triglyceride levels	measurement	0.0160197	0.5	0.5	2
ENSG00000003756	RBM5	EFO_0003765	ICD10 R68: Other general symptoms and signs (Gene-based burden)	phenotype	0.0133407	0.599	0.401	1
ENSG00000118046	STK11	Orphanet_140162			-0.53876	0.254	0.746	1297
ENSG00000197006	METTL9	EFO_0000508	Family history of other specific disorders	genetic, familial or congenital disease	-0.065976	0.459	0.541	17
ENSG00000132199	ENOSF1	EFO_0004528	Mean corpuscular haemoglobin concentration	measurement	-0.0433303	0.467	0.533	2
ENSG00000174137	FAM53A	EFO_0004305	Nucleated red blood cell count	measurement	0.0903151	0.553	0.447	2
ENSG00000005379	TSPOAP1	EFO_0004833	Neutrophill count	measurement	0.0139289	0.522	0.478	6
ENSG00000251322	SHANK3	HP_0000708	Behavioral disturbance or psychiatric symptoms and prion disease	infectious disease	-0.108312	0.485	0.515	1
ENSG00000123444	KBTBD4	EFO_0009795	Urea levels (UKB data field 30670) (Gene-based burden)	measurement	-0.168268	0	1	1
ENSG00000126860	EVI2A	HP_0001626	Symptoms and signs involving the circulatory and respiratory systems	respiratory or thoracic disease	-0.0498692	0.487	0.513	1
ENSG00000137802	MAPKBP1	EFO_0006336	Diastolic blood pressure, manual reading	measurement	0.120489	0.51	0.49	2
ENSG00000156876	SASS6	EFO_0004842	Eosinophill count	measurement	-0.245015	0	1	1
ENSG00000112337	SLC17A2	EFO_0004615	Serum levels of protein APOB	measurement	0.00353156	0.498	0.502	2
ENSG00000159210	SNF8	EFO_0000319	Circulatory disease nec	cardiovascular disease	-0.112688	0	1	1
ENSG00000128285	MCHR1	MONDO_0004892	For just reading/near work as you are getting older (called 'presbyopia') | reason for glasses/contact lenses	disease of visual system	-3.4893	0	1	1
ENSG00000174173	TRMT10C	EFO_0009038			-0.0630039	0.489	0.511	1
ENSG00000143815	LBR	HP_0002980			-0.158783	0.445	0.555	1
ENSG00000115216	NRBP1	EFO_0004274	Gouty arthropathy	musculoskeletal or connective tissue disease	0.00882346	0.512	0.488	1
ENSG00000106635	BCL7B	EFO_0004533	Alkaline phosphatase levels (UKB data field 30610) (Gene-based burden)	measurement	0.249448	1	0	1
ENSG00000165671	NSD1	HP_0000256			-0.256179	0.468	0.532	1
ENSG00000163735	CXCL5	EFO_0000508	Family history of other specific disorders	genetic, familial or congenital disease	-0.118535	0.458	0.542	4
ENSG00000205277	MUC12	EFO_0007978	Red blood cell count	measurement	-0.0352381	0.486	0.514	4
ENSG00000160716	CHRNB2	EFO_0004980	Appendicular lean mass	measurement	0.0943051	1	0	1
ENSG00000165752	STK32C	EFO_0000508	Family history of other specific disorders	genetic, familial or congenital disease	-0.0738784	0.465	0.535	16
ENSG00000119185	ITGB1BP1	EFO_0007788	Waist-to-hip ratio adjusted for body mass index	measurement	0.106181	1	0	1
ENSG00000205809	KLRC2	EFO_0004526	Mean corpuscular volume	measurement	0.0576423	0.557	0.443	4
ENSG00000118518	RNF146	EFO_0009512	Fracture of lower limb	musculoskeletal or connective tissue disease	1.19976	1	0	1
ENSG00000120802	TMPO	MONDO_0018954			-0.150337	0.412	0.588	334
ENSG00000164073	MFSD8	MONDO_0016660			-0.103102	0.485	0.515	1
ENSG00000167065	DUSP18	EFO_0010700	High light scatter reticulocyte percentage (UKB data field 30290) (Gene-based burden)	measurement	0.199004	0.543	0.457	2
ENSG00000119681	LTBP2	MONDO_0018096			-0.173817	0.41	0.59	230
ENSG00000181965	NEUROG1	EFO_0000508	Family history of other specific disorders	genetic, familial or congenital disease	0.0879434	0.546	0.454	10
ENSG00000064995	TAF11	EFO_0004842	Eosinophill count	measurement	-0.271354	0.305	0.695	3
ENSG00000283787	PRR33	MONDO_0005148	Type 2 diabetes	pancreas disease	-0.488767	0.272	0.728	4
ENSG00000138175	ARL3	EFO_0009188	Red blood cell (erythrocyte) distribution width	measurement	-0.203726	0.05	0.95	1
ENSG00000169047	IRS1	EFO_0004339	Standing height	measurement	0.73842	0.916	0.084	2
ENSG00000173757	STAT5B	MONDO_0100219			-0.461028	0.291	0.709	14
ENSG00000089154	GCN1	EFO_0000305	Breast cancer | illnesses of adopted mother	cell proliferation disorder	-3.15728	0	1	1
ENSG00000064989	CALCRL	EFO_0000508	Family history of other specific disorders	genetic, familial or congenital disease	-0.179193	0.429	0.571	9
ENSG00000134014	ELP3	EFO_0004518	Creatinine levels (UKB data field 30700) (Gene-based burden)	measurement	-0.0228589	0	1	1
ENSG00000167207	NOD2	EFO_1000627	Other disorders of thyroid	endocrine system disease	-0.0442815	0.504	0.496	1
ENSG00000064703	DDX20	EFO_0004995	Trunk fat-free mass	measurement	0.0907069	0.554	0.446	3
ENSG00000166311	SMPD1	MONDO_0011871			-0.766238	0.155	0.845	635
ENSG00000134824	FADS2	EFO_0004288	ICD10 C18.9: Malignant neoplasm of colon, unspecified (Gene-based burden)	cell proliferation disorder	-0.17659	0	1	1
ENSG00000177548	RABEP2	EFO_0004509	Hemoglobin [conditional]	measurement	-0.324029	0	1	1
ENSG00000185245	GP1BA	EFO_0004584	Mean platelet (thrombocyte) volume	measurement	-0.141161	0.423	0.577	3
ENSG00000188315	C3orf62	EFO_0004518	Creatinine levels (UKB data field 30700) (Gene-based burden)	measurement	0.180096	0.632	0.368	3
ENSG00000205726	ITSN1	EFO_0004305	Nucleated red blood cell count	measurement	-0.056673	0.459	0.541	2
ENSG00000145012	LPP	EFO_0005091	Monocyte count	measurement	-0.0528897	0.469	0.531	2
ENSG00000147852	VLDLR	Orphanet_1766			-0.322957	0.339	0.661	124
ENSG00000141076	UTP4	EFO_0004541	Glycated haemoglobin HbA1c levels adjusted for BMI	measurement	-0.529376	0	1	1
ENSG00000185551	NR2F2	MONDO_0030049			-0.0805213	0.484	0.516	1
ENSG00000157895	C12orf43	EFO_0006336	Diastolic blood pressure, manual reading	measurement	-0.253643	0	1	1
ENSG00000103707	MTFMT	MONDO_0016387			-0.0981199	0.485	0.515	1
ENSG00000140471	LINS1	MONDO_0019502			-0.321461	0.345	0.655	32
ENSG00000196539	OR2T3	EFO_0000508	Family history of other specific disorders	genetic, familial or congenital disease	0.0081108	0.507	0.493	24
ENSG00000278685	IQCA1L	EFO_0004908	Testosterone to estradiol ratio	measurement	0.364873	1	0	1
ENSG00000104341	LAPTM4B	EFO_0004509	Hemoglobin [conditional]	measurement	0.0857586	1	0	1
ENSG00000134202	GSTM3	EFO_0000508	Family history of other specific disorders	genetic, familial or congenital disease	0.0515034	0.545	0.455	6
ENSG00000196150	ZNF250	EFO_0000508	Family history of other specific disorders	genetic, familial or congenital disease	0.0254318	0.496	0.504	17
ENSG00000120733	KDM3B	EFO_0000341	Obstructive chronic bronchitis	respiratory or thoracic disease	-1.74673	0	1	1
ENSG00000125975	C20orf173	EFO_0009805	Whole body water mass	measurement	-0.104627	0.471	0.529	4
ENSG00000131808	FSHB	EFO_0000508	Family history of other specific disorders	genetic, familial or congenital disease	-0.614785	0.256	0.744	3
ENSG00000173039	RELA	EFO_0003924	Other | anaesthetics administered post delivery	phenotype	0.248536	0.521	0.479	3
ENSG00000084093	REST	EFO_0009253	Immature reticulocyte fraction	measurement	-0.162004	0	1	1
ENSG00000127084	FGD3	EFO_0004584	Mean platelet (thrombocyte) volume	measurement	-0.016352	0.473	0.527	4
ENSG00000175354	PTPN2	EFO_0007994	Neutrophil percentage of granulocytes	measurement	0.441822	1	0	1
ENSG00000129968	ABHD17A	EFO_0007978	Red blood cell count	measurement	-0.0855152	0	1	1
ENSG00000185800	DMWD	EFO_0004614	Apolipoprotein A levels	measurement	0.516043	1	0	1
ENSG00000134265	NAPG	EFO_0000508	Family history of other specific disorders	genetic, familial or congenital disease	-0.00648664	0.504	0.496	9
ENSG00000223501	VPS52	MONDO_0005147	Probable type 1 diabetes (Gene-based burden)	pancreas disease	-0.18071	0.467	0.533	3
ENSG00000178860	MSC	EFO_0004587	Lymphocyte count	measurement	-0.0824706	0.447	0.553	2
ENSG00000167083	GNGT2	EFO_0000508	Family history of other specific disorders	genetic, familial or congenital disease	0.0897334	0.537	0.463	2
ENSG00000095380	NANS	EFO_0004526	Mean corpuscular volume	measurement	-0.0995022	0.432	0.568	4
ENSG00000163945	UVSSA	EFO_0004833	Neutrophill count	measurement	0.151464	0.576	0.424	3
ENSG00000174339	OR2Y1	EFO_0004329	Former alcohol drinker	biological process	0.0943669	0.511	0.489	2
ENSG00000023892	DEF6	EFO_0005091	Monocyte count	measurement	-0.059409	0.461	0.539	4
ENSG00000120071	KANSL1	EFO_0007777	Basal metabolic rate	measurement	-3.81332	0.212	0.788	1
ENSG00000196126	HLA-DRB1	EFO_0005090	Basophill count	measurement	-0.101427	0.422	0.578	9
ENSG00000168291	PDHB	MONDO_0019169			-0.0411807	0.494	0.506	4
ENSG00000074317	SNCB	EFO_0000508	Family history of other specific disorders	genetic, familial or congenital disease	0.124765	0.55	0.45	2
ENSG00000114656	CFAP92	MONDO_0012624			-0.502509	0.261	0.739	31
ENSG00000144285	SCN1A	HP_0001290			-0.0973306	0.485	0.515	1
ENSG00000205221	VIT	EFO_0004696	Serum levels of protein SHBG	measurement	-0.14401	0	1	1
ENSG00000119013	NDUFB3	MONDO_0011060			-0.089656	0.485	0.515	1
ENSG00000164597	COG5	EFO_0004531	Urate levels (UKB data field 30880) (Gene-based burden)	measurement	-0.0223187	0.496	0.504	1
ENSG00000204710	SPDYC	MONDO_0005178	Osteoarthritis	musculoskeletal or connective tissue disease	-2.89398	0	1	1
ENSG00000109625	CPZ	EFO_0011011	Sitting height	measurement	0.0962013	0.588	0.412	4
ENSG00000111605	CPSF6	EFO_0004509	Hemoglobin [conditional]	measurement	0.346352	1	0	1
ENSG00000154229	PRKCA	EFO_0000508	Family history of other specific disorders	genetic, familial or congenital disease	0.0113036	0.517	0.483	8
ENSG00000160310	PRMT2	EFO_0004833	Neutrophill count	measurement	-0.210825	0	1	1
ENSG00000165688	PMPCA	EFO_0004458	C reactive protein levels (UKB data field 30710) (Gene-based burden)	measurement	0.0654821	0.552	0.448	3
ENSG00000169032	MAP2K1	MONDO_0015280			-0.66574	0.214	0.786	35
ENSG00000176358	TAC4	EFO_0000508	Family history of other specific disorders	genetic, familial or congenital disease	-0.414807	0.316	0.684	5
ENSG00000125304	TM9SF2	EFO_0001379	Other endocrine disorders	endocrine system disease	-0.0928222	0	1	1
ENSG00000211445	GPX3	EFO_0007993	Lymphocyte percentage	measurement	-0.100723	0	1	1
ENSG00000167302	TEPSIN	EFO_0004631	Anxiety score x vitamin D PRS interaction	phenotype	-0.0799577	0.476	0.524	3
ENSG00000169220	RGS14	EFO_1001228	Calculus of ureter	urinary system disease	-1.15112	0.037	0.963	2
ENSG00000132405	TBC1D14	EFO_0004526	Mean corpuscular volume	measurement	0.0928755	0.56	0.44	3
ENSG00000134369	NAV1	EFO_0003756	Autism, asperger's or autistic spectrum disorder | mental health problems ever diagnosed by a professional	nervous system disease	-0.158783	0.445	0.555	1
ENSG00000136104	RNASEH2B	MONDO_0002320	Other specified congenital anomalies of nervous system	nervous system disease	-0.0923019	0.485	0.515	1
ENSG00000149743	TRPT1	EFO_0007985	Platelet crit	measurement	-0.00509725	0.487	0.513	2
ENSG00000165066	NKX6-3	EFO_0009188	Red blood cell (erythrocyte) distribution width	measurement	0.0546249	0.538	0.462	9
ENSG00000116497	S100PBP	EFO_0009818	Nap during day	Uncategorised	0.258987	0.614	0.386	1
ENSG00000135945	REV1	EFO_0000508	Family history of other specific disorders	genetic, familial or congenital disease	-0.223667	0.386	0.614	41
ENSG00000159596	TMEM69	EFO_0007978	Red blood cell count	measurement	-0.585033	0.434	0.566	1
ENSG00000204316	MRPL38	EFO_0005091	Monocyte count	measurement	-0.207429	0	1	1
ENSG00000214447	FAM187A	EFO_0004584	Mean platelet (thrombocyte) volume	measurement	0.0274094	0.512	0.488	3
ENSG00000119669	IRF2BPL	EFO_0009597	Suffer from nerves (UKB data field 2010) (Gene-based burden)	measurement	0.0888682	1	0	1
ENSG00000185920	PTCH1	EFO_0004833	Neutrophill count	measurement	-0.112576	0	1	1
ENSG00000135338	LCA5	MONDO_0019200			-8.3e-05	0.508	0.492	4
ENSG00000136819	C9orf78	EFO_0001663	Prostate cancer | illnesses of adopted father	cell proliferation disorder	-0.102477	0	1	1
ENSG00000173517	PEAK1	EFO_0007800	Trunk fat percentage	measurement	0.271906	1	0	1
ENSG00000185231	MC2R	EFO_0000508	Family history of other specific disorders	genetic, familial or congenital disease	-0.448107	0.292	0.708	6
ENSG00000213471	TTLL13	EFO_0004532	Gamma glutamyltransferase levels (UKB data field 30730) (Gene-based burden)	measurement	-0.0301236	0.491	0.509	4
ENSG00000186470	BTN3A2	EFO_0010701	Mean reticulocyte volume (UKB data field 30260) (Gene-based burden)	measurement	0.0188477	0.521	0.479	6
ENSG00000104892	KLC3	Orphanet_276258			-0.00730813	0.508	0.492	10
ENSG00000120438	TCP1	EFO_0006925	Lipoprotein A levels (UKB data field 30790) (Gene-based burden)	measurement	0.110109	0.59	0.41	2
ENSG00000162873	KLHDC8A	EFO_0010700	High light scatter reticulocyte percentage (UKB data field 30290) (Gene-based burden)	measurement	0.175701	0.513	0.487	3
ENSG00000165923	AGBL2	EFO_0004309	Platelet count	measurement	0.176127	0.589	0.411	2
ENSG00000101000	PROCR	EFO_0004908	Testosterone to estradiol ratio	measurement	-0.209589	0	1	1
ENSG00000135387	CAPRIN1	EFO_0003758	Autism	nervous system disease	-0.158783	0.445	0.555	1
ENSG00000144744	UBA3	EFO_0000508	Family history of other specific disorders	genetic, familial or congenital disease	0.0662331	0.527	0.473	7
ENSG00000179817	MRGPRX4	EFO_1001169	Vitamin c	Uncategorised	-0.0909807	0.499	0.501	3
ENSG00000081479	LRP2	EFO_0004531	Urate levels (UKB data field 30880) (Gene-based burden)	measurement	-0.382461	0.242	0.758	5
ENSG00000122786	CALD1	EFO_0000508	Family history of other specific disorders	genetic, familial or congenital disease	-0.0293608	0.49	0.51	23
ENSG00000172613	RAD9A	EFO_0006941	Hand grip strength (right)	measurement	-1.26315	0	1	1
ENSG00000135269	TES	EFO_0004695	Intra-ocular pressure, goldmann-correlated (left)	measurement	-0.425574	0	1	1
ENSG00000145715	RASA1	MONDO_0011191			-0.0798409	0.484	0.516	1
ENSG00000174574	AKIRIN1	EFO_0004526	Mean corpuscular volume	measurement	-0.0325561	0.475	0.525	3
ENSG00000196218	RYR1	MONDO_0018947			0.805843	0.707	0.293	2
ENSG00000205517	RGL3	EFO_0004309	Platelet count	measurement	0.107587	0.581	0.419	2
ENSG00000214063	TSPAN4	EFO_0005093	Hip circumference	measurement	-0.446366	0.15	0.85	1
ENSG00000010327	STAB1	EFO_0000618	Other and unspecified disorders of the nervous system	nervous system disease	-0.029118	0	1	1
ENSG00000100393	EP300	HP_0000252			-0.0922479	0.485	0.515	1
ENSG00000231852	CYP21A2	EFO_0007978	Red blood cell count	measurement	-0.0114806	0.495	0.505	16
ENSG00000142156	COL6A1	EFO_0011011	Sitting height	measurement	1.68026	1	0	1
ENSG00000179029	TMEM107	EFO_0004308	Decreased white blood cell count	measurement	-0.0355558	0	1	1
ENSG00000181938	GINS3	EFO_0004533	Alkaline phosphatase levels (UKB data field 30610) (Gene-based burden)	measurement	0.793357	1	0	1
ENSG00000147677	EIF3H	EFO_0000508	Family history of other specific disorders	genetic, familial or congenital disease	0.117544	0.551	0.449	11
ENSG00000025770	NCAPH2	EFO_0009270	Heel bone mineral density (bmd) t-score, automated	measurement	0.118228	0.543	0.457	1
ENSG00000096717	SIRT1	EFO_0004696	Serum levels of protein SHBG	measurement	0.0540627	0.53	0.47	3
ENSG00000121058	COIL	EFO_0000508	Family history of other specific disorders	genetic, familial or congenital disease	-0.426258	0.318	0.682	21
ENSG00000138036	DYNC2LI1	EFO_0004799	Cholelithiasis with other cholecystitis	gastrointestinal disease	-1.69763	0.034	0.966	3
ENSG00000078114	NEBL	EFO_0004278	Sudden cardiac arrest in coronary artery disease	cardiovascular disease	-0.0875869	0.486	0.514	1
ENSG00000120253	NUP43	EFO_0009718	Peak expiratory flow (pef)	measurement	0.193003	0.994	0.006	1
ENSG00000130811	EIF3G	EFO_0004980	Appendicular lean mass	measurement	-0.838323	0.102	0.898	1
ENSG00000261272	MUC22	EFO_0003956	Hayfever, allergic rhinitis or eczema | blood clot, dvt, bronchitis, emphysema, asthma, rhinitis, eczema, allergy diagnosed by doctor	respiratory or thoracic disease	0.00164701	0.501	0.499	16
ENSG00000096968	JAK2	EFO_0007996	Eosinophil percentage of granulocytes	measurement	0.112868	1	0	1
ENSG00000138663	COPS4	EFO_0004309	Platelet count	measurement	-0.0258688	0.476	0.524	2
ENSG00000137343	ATAT1	EFO_0005676	Autoimmune hepatitis	gastrointestinal disease	-0.049772	0.488	0.512	1
ENSG00000130227	XPO7	EFO_0004518	Creatinine levels (UKB data field 30700) (Gene-based burden)	measurement	-3.64866	0.004	0.996	1
ENSG00000070018	LRP6	MONDO_0000358			0.0695285	0.539	0.461	8
ENSG00000073169	SELENOO	EFO_0004842	Eosinophill count	measurement	0.136253	0.579	0.421	2
ENSG00000103150	MLYCD	EFO_0007985	Platelet crit	measurement	-0.318619	0	1	1
ENSG00000090621	PABPC4	EFO_0004612	High-density lipoprotein 3 cholesterol levels	measurement	0.197979	0.608	0.392	3
ENSG00000177030	DEAF1	EFO_0003756	Autism, asperger's or autistic spectrum disorder | mental health problems ever diagnosed by a professional	nervous system disease	0.347924	0.599	0.401	3
ENSG00000163069	SGCB	EFO_0004309	Platelet count	measurement	-0.0201649	0.477	0.523	2
ENSG00000260428	SCX	EFO_0000400	Diabetes mellitus	pancreas disease	-0.0291755	0.001	0.999	1
ENSG00000092847	AGO1	HP_0001250	Epilepsy, recurrent seizures, convulsions	nervous system disease	-0.621039	0.307	0.693	1
ENSG00000165802	NSMF	EFO_0000508	Family history of other specific disorders	genetic, familial or congenital disease	0.00723767	0.509	0.491	21
ENSG00000064763	FAR2	EFO_0004533	Alkaline phosphatase levels (UKB data field 30610) (Gene-based burden)	measurement	-0.163516	0	1	1
ENSG00000163462	TRIM46	EFO_0009795	Urea levels (UKB data field 30670) (Gene-based burden)	measurement	0.00226243	0.496	0.504	2
ENSG00000159784	FAM131B	EFO_0009268	Illnesses of siblings - Alzheimers disease dementia (UKB data field 20111) (Gene-based burden)	measurement	-1.93994	0	1	1
ENSG00000124587	PEX6	MONDO_0019046			-0.0596741	0.494	0.506	1
ENSG00000158023	CFAP251	EFO_0004526	Mean corpuscular volume	measurement	-0.036202	0.49	0.51	4
ENSG00000197747	S100A10	EFO_0003767	Inflammatory bowel disease and other gastroenteritis and colitis	gastrointestinal disease	2.32835	1	0	1
ENSG00000204701	OR2J3	EFO_0007978	Red blood cell count	measurement	0.0103153	0.493	0.507	2
ENSG00000136697	IL1F10	EFO_0004611	Low density lipoprotein cholesterol levels	measurement	0.0489316	0.54	0.46	2
ENSG00000063854	HAGH	EFO_0007985	Platelet crit	measurement	0.0747732	1	0	1
ENSG00000107736	CDH23	MONDO_0012720			0.0957159	0.542	0.458	2
ENSG00000107371	EXOSC3	MONDO_0002320	Other specified congenital anomalies of nervous system	nervous system disease	-0.158783	0.445	0.555	1
ENSG00000034971	MYOC	Orphanet_101972			-0.158783	0.445	0.555	1
ENSG00000126231	PROZ	EFO_0004526	Mean corpuscular volume	measurement	-0.0232041	0	1	1
ENSG00000137204	SLC22A7	EFO_0005584	Seborrheic keratosis	integumentary system disease	-0.014618	0.492	0.508	1
ENSG00000204348	DXO	EFO_0009554	Intestinal malabsorption (non-celiac)	gastrointestinal disease	-1.62171	0.02	0.98	4
ENSG00000215375	MYL5	EFO_0004784	Age completed full time education	measurement	-1.54745	0	1	1
ENSG00000148634	HERC4	EFO_0004531	Urate levels (UKB data field 30880) (Gene-based burden)	measurement	0.246365	1	0	1
ENSG00000183530	PRR14L	EFO_0004842	Eosinophill count	measurement	0.0762586	0.502	0.498	3
ENSG00000108828	VAT1	EFO_0007987	DNA methylation-estimated granulocyte proportions	measurement	0.165836	1	0	1
ENSG00000140612	SEC11A	EFO_0004736	Aspartate aminotransferase levels (UKB data field 30650) (Gene-based burden)	measurement	-0.136352	0	1	1
ENSG00000100298	APOBEC3H	EFO_0007988	White blood cell count	measurement	0.0309343	0.524	0.476	6
ENSG00000164076	CAMKV	EFO_0001379	Other endocrine disorders	endocrine system disease	-0.339443	0.262	0.738	2
ENSG00000176014	TUBB6	MONDO_0060589			-0.330474	0.37	0.63	5
ENSG00000137766	UNC13C	HP_0001167			-0.158783	0.445	0.555	1
ENSG00000004534	RBM6	EFO_0004514	Heel quantitative ultrasound index (qui), direct entry (right)	measurement	-0.418408	0.248	0.752	2
ENSG00000106635	BCL7B	EFO_0004570	Total bilirubin levels (UKB data field 30840) (Gene-based burden)	measurement	-0.177817	0	1	1
ENSG00000184545	DUSP8	EFO_0000508	Family history of other specific disorders	genetic, familial or congenital disease	-0.413336	0.286	0.714	25
ENSG00000117000	RLF	EFO_0000508	Family history of other specific disorders	genetic, familial or congenital disease	-0.378809	0.291	0.709	54
ENSG00000284713	SMIM38	EFO_0007985	Platelet crit	measurement	0.0700466	1	0	1
ENSG00000105771	SMG9	EFO_0004584	Mean platelet (thrombocyte) volume	measurement	-0.148964	0	1	1
ENSG00000119946	CNNM1	EFO_0000508	Family history of other specific disorders	genetic, familial or congenital disease	0.0679812	0.511	0.489	30
ENSG00000174483	BBS1	EFO_0004615	Serum levels of protein APOB	measurement	0.00330597	0.5	0.5	2
ENSG00000137218	FRS3	EFO_0004305	Nucleated red blood cell count	measurement	0.263661	0.634	0.366	3
ENSG00000204469	PRRC2A	EFO_0000398	Dermatomyositis or juvenile dermatomyositis	integumentary system disease	0.125187	0.512	0.488	2
ENSG00000160789	LMNA	MONDO_0018993			-0.820054	0.14	0.86	1122
ENSG00000275714	H3C1	EFO_0004527	Mean corpuscular haemoglobin	measurement	-0.0156101	0.479	0.521	2
ENSG00000118007	STAG1	EFO_0009795	Urea levels (UKB data field 30670) (Gene-based burden)	measurement	-2.21859	0	1	1
ENSG00000178804	H1-8	MONDO_0016120			0.217142	0.52	0.48	2
ENSG00000081665	ZNF506	EFO_0004528	Mean corpuscular haemoglobin concentration	measurement	0.312746	0.644	0.356	1
ENSG00000167397	VKORC1	EFO_0004340	Body mass index (bmi)	measurement	-0.120459	0.468	0.532	2
ENSG00000168807	SNTB2	EFO_0007828	Daytime nap	measurement	0.077601	1	0	1
ENSG00000116903	EXOC8	EFO_0004509	Hemoglobin [conditional]	measurement	-0.119654	0.466	0.534	3
ENSG00000182179	UBA7	EFO_0004514	Heel quantitative ultrasound index (qui), direct entry (right)	measurement	-4.42519	0	1	1
ENSG00000079308	TNS1	EFO_0004314	Forced expiratory volume in 1-second (fev1)	measurement	-0.0156945	0.488	0.512	6
ENSG00000105722	ERF	EFO_0009686	Respiratory complications	respiratory or thoracic disease	-0.158783	0.445	0.555	1
ENSG00000137161	CNPY3	EFO_0004305	Nucleated red blood cell count	measurement	-0.0436752	0.487	0.513	2
ENSG00000101844	ATG4A	EFO_0011011	Sitting height	measurement	-0.018067	0.493	0.507	3
ENSG00000168546	GFRA2	EFO_0004339	Standing height	measurement	-0.156097	0.462	0.538	2
ENSG00000139574	NPFF	EFO_0000508	Family history of other specific disorders	genetic, familial or congenital disease	-0.242665	0.398	0.602	7
ENSG00000070808	CAMK2A	MONDO_0019502			-0.30633	0.356	0.644	6
ENSG00000011007	ELOA	EFO_0007991	Eosinophill percentage	measurement	0.226646	0.519	0.481	3
ENSG00000111077	TNS2	EFO_0000537	Hypertension	cardiovascular disease	-0.479275	0.073	0.927	4
ENSG00000076201	PTPN23	EFO_0004696	Serum levels of protein SHBG	measurement	0.197066	0.538	0.462	3
ENSG00000163738	MTHFD2L	EFO_0000508	Family history of other specific disorders	genetic, familial or congenital disease	-0.475337	0.278	0.722	17
ENSG00000105699	LSR	EFO_0004526	Mean corpuscular volume	measurement	0.105045	0.558	0.442	2
ENSG00000110245	APOC3	EFO_0004612	High-density lipoprotein 3 cholesterol levels	measurement	0.00631394	0.487	0.513	2
ENSG00000126226	PCID2	EFO_0009188	Red blood cell (erythrocyte) distribution width	measurement	2.041	1	0	1
ENSG00000134538	SLCO1B1	EFO_0007989	Monocyte percentage	measurement	0.103763	0.577	0.423	3
ENSG00000155657	TTN	HP_0003011	ICD10 R29: Other symptoms and signs involving the nervous and musculoskeletal systems (Gene-based burden)	phenotype	-0.066981	0.489	0.511	1
ENSG00000242366	UGT1A8	MONDO_0011725			-0.138164	0.44	0.56	22
ENSG00000183853	KIRREL1	EFO_0004255	Nephrotic syndrome without mention of glomerulonephritis (PheCode 580.2)	urinary system disease	-0.132383	0.486	0.514	1
ENSG00000198836	OPA1	Orphanet_71862	Hereditary retinal dystrophies	disease of visual system	-0.454477	0.291	0.709	7
ENSG00000138185	ENTPD1	HP_0000252			-0.0688212	0.485	0.515	1
ENSG00000144962	SPATA16	EFO_0000508	Family history of other specific disorders	genetic, familial or congenital disease	-0.411445	0.289	0.711	20
ENSG00000103335	PIEZO1	EFO_0004314	Forced expiratory volume in 1-second (fev1)	measurement	-0.143223	0.46	0.54	2
ENSG00000213983	AP1G2	EFO_0000508	Family history of other specific disorders	genetic, familial or congenital disease	-0.35804	0.338	0.662	36
ENSG00000054356	PTPRN	EFO_0004587	Lymphocyte count	measurement	0.0745291	0.546	0.454	2
ENSG00000100767	PAPLN	EFO_0007985	Platelet crit	measurement	0.0917327	1	0	1
ENSG00000168477	TNXB	EFO_0009597	Suffer from nerves (UKB data field 2010) (Gene-based burden)	measurement	0.00684436	0.503	0.497	2
ENSG00000172661	WASHC2C	EFO_0007988	White blood cell count	measurement	0.0879269	0.588	0.412	1
ENSG00000188710	QRFP	EFO_0007704	Number of unenthusiastic/disinterested episodes	measurement	0.478141	0.537	0.463	2
ENSG00000204394	VARS1	EFO_0010700	High light scatter reticulocyte percentage (UKB data field 30290) (Gene-based burden)	measurement	0.0109018	0.496	0.504	2
ENSG00000273079	GRIN2B	HP_0000708	Behavioral disturbance or psychiatric symptoms and prion disease	infectious disease	0.581044	0.7	0.3	3
ENSG00000120913	PDLIM2	EFO_0004458	C reactive protein levels (UKB data field 30710) (Gene-based burden)	measurement	-0.18813	0	1	1
ENSG00000169495	HTRA4	EFO_0000508	Family history of other specific disorders	genetic, familial or congenital disease	-0.515506	0.252	0.748	23
ENSG00000182224	CYB5D1	EFO_0004514	Heel quantitative ultrasound index (qui), direct entry (right)	measurement	-19.5447	0	1	1
ENSG00000235106	BRD3OS	EFO_0010701	Mean reticulocyte volume (UKB data field 30260) (Gene-based burden)	measurement	0.181383	0.52	0.48	2
ENSG00000120071	KANSL1	EFO_0010972	Serum phosphate levels	measurement	0.00523482	0.513	0.487	3
ENSG00000167394	ZNF668	EFO_0004615	Serum levels of protein APOB	measurement	-0.0308258	0	1	1
ENSG00000184378	ACTRT3	EFO_0003820	Primary bone cancer | cancer code, self-reported	cell proliferation disorder	0.0285727	0.551	0.449	1
ENSG00000197622	CDC42SE1	EFO_0004530	Triglyceride levels	measurement	-0.0584977	0	1	1
ENSG00000139053	PDE6H	MONDO_0011193			-0.0869806	0.487	0.513	1
ENSG00000184939	ZFP90	EFO_0007985	Platelet crit	measurement	0.0284558	0.519	0.481	3
ENSG00000197757	HOXC6	EFO_0004980	Appendicular lean mass	measurement	0.245954	0.558	0.442	2
ENSG00000069482	GAL	EFO_0003923	Heel bone mineral density (bmd) t-score, automated (right)	measurement	1.41484	1	0	1
ENSG00000165699	TSC1	MONDO_0015356			-0.447006	0.274	0.726	1501
ENSG00000203879	GDI1	MONDO_0019181			-0.169775	0.476	0.524	1
ENSG00000160145	KALRN	EFO_0004348	Hematocrit	measurement	0.0254077	1	0	1
ENSG00000198670	LPA	HP_0003124	Hypercholesterolemia	phenotype	0.15789	0.624	0.376	2
ENSG00000175745	NR2F1	HP_0001263			-0.253964	0.469	0.531	1
ENSG00000130592	LSP1	EFO_0004305	Nucleated red blood cell count	measurement	-1.24573	0.135	0.865	1
ENSG00000136573	BLK	EFO_0004458	C reactive protein levels (UKB data field 30710) (Gene-based burden)	measurement	-0.106374	0	1	1
ENSG00000171703	TCEA2	EFO_0006335	Systolic blood pressure, manual reading	measurement	-4.05415	0	1	1
ENSG00000188266	HYKK	EFO_0009433	ICD10 J22: Unspecified acute lower respiratory infection (Gene-based burden)	respiratory or thoracic disease	-1.29633	0	1	1
ENSG00000104804	TULP2	EFO_0004980	Appendicular lean mass	measurement	-0.0995101	0	1	1
ENSG00000174684	B4GAT1	EFO_0004784	Age completed full time education	measurement	0.348007	1	0	1
ENSG00000184508	HDDC3	EFO_0004584	Mean platelet (thrombocyte) volume	measurement	-0.119192	0.427	0.573	2
ENSG00000181894	ZNF329	EFO_0004574	Total cholesterol levels	measurement	0.0462877	1	0	1
ENSG00000127663	KDM4B	EFO_0000508	Family history of other specific disorders	genetic, familial or congenital disease	-0.283218	0.374	0.626	44
ENSG00000176903	PNMA1	EFO_0004614	Apolipoprotein A levels	measurement	-0.0330653	0.482	0.518	4
ENSG00000188486	H2AX	EFO_0007986	Reticulocyte count	measurement	0.494654	1	0	1
ENSG00000002834	LASP1	EFO_0004980	Appendicular lean mass	measurement	-0.236306	0	1	1
ENSG00000138083	SIX3	EFO_0000508	Family history of other specific disorders	genetic, familial or congenital disease	-0.758379	0.177	0.823	10
ENSG00000167670	CHAF1A	EFO_0009805	Whole body water mass	measurement	-0.265347	0	1	1
ENSG00000266472	MRPS21	HP_0012388	ICD10 J20: Acute bronchitis (Gene-based burden)	phenotype	-0.0242903	0.488	0.512	1
ENSG00000137507	LRRC32	EFO_0000540	Other symptoms involving urinary system	immune system disease	-0.092262	0	1	1
ENSG00000156052	GNAQ	EFO_0000508	Family history of other specific disorders	genetic, familial or congenital disease	0.0318119	0.529	0.471	4
ENSG00000168646	AXIN2	EFO_0000508	Family history of other specific disorders	genetic, familial or congenital disease	-0.331278	0.34	0.66	7
ENSG00000137806	NDUFAF1	EFO_0004833	Neutrophill count	measurement	-0.14904	0	1	1
ENSG00000100417	PMM1	EFO_0009253	Immature reticulocyte fraction	measurement	-0.0192852	0.048	0.952	1
ENSG00000108474	PIGL	EFO_0007803	Longest period of unenthusiasm / disinterest	measurement	-0.344084	0	1	1
ENSG00000132639	SNAP25	HP_0010864			-0.161698	0.476	0.524	1
ENSG00000135835	KIAA1614	EFO_0004312	Forced vital capacity (fvc)	measurement	-0.0316915	0.475	0.525	3
ENSG00000144580	CNOT9	EFO_0004305	Nucleated red blood cell count	measurement	0.225936	0.536	0.464	3
ENSG00000166441	RPL27A	EFO_0004339	Standing height	measurement	0.149692	1	0	1
ENSG00000168477	TNXB	MONDO_0001898	Disorders of choroid and retina	disease of visual system	0.711464	0.703	0.297	3
ENSG00000184357	H1-5	EFO_0000400	Diabetes mellitus	pancreas disease	-0.0703584	0.483	0.517	3
ENSG00000116641	DOCK7	EFO_0004612	High-density lipoprotein 3 cholesterol levels	measurement	0.0630509	1	0	1
ENSG00000145214	DGKQ	EFO_0005409	Trunk predicted mass	measurement	-0.348435	0	1	1
ENSG00000153317	ASAP1	EFO_0005409	Trunk predicted mass	measurement	-0.764443	0	1	1
ENSG00000089127	OAS1	EFO_0007985	Platelet crit	measurement	-0.138977	0.388	0.612	4
ENSG00000106991	ENG	EFO_0010700	High light scatter reticulocyte percentage (UKB data field 30290) (Gene-based burden)	measurement	-0.0752919	0.478	0.522	2
ENSG00000108479	GALK1	MONDO_0009183			-0.269976	0.367	0.633	96
ENSG00000121897	LIAS	EFO_0009552	Hemorrhoids	cardiovascular disease	-0.0799382	0	1	1
ENSG00000146205	ANO7	EFO_0004339	Standing height	measurement	-0.0825357	0.439	0.561	4
ENSG00000197894	ADH5	EFO_0004584	Mean platelet (thrombocyte) volume	measurement	0.0797902	0.554	0.446	3
ENSG00000106617	PRKAG2	EFO_0000373	Congestive heart failure; nonhypertensive	cardiovascular disease	-0.107312	0.485	0.515	1
ENSG00000168906	MAT2A	MONDO_0021259			-0.0750026	0.436	0.564	1
ENSG00000149782	PLCB3	EFO_0004614	Apolipoprotein A levels	measurement	-0.245555	0	1	1
ENSG00000162599	NFIA	MONDO_0000334	Nontoxic multinodular goiter (PheCode 241.2)	endocrine system disease	-5.79725	0	1	1
ENSG00000204287	HLA-DRA	MONDO_0019338			-0.0516582	0.476	0.524	3
ENSG00000182272	B4GALNT4	EFO_0004533	Alkaline phosphatase levels (UKB data field 30610) (Gene-based burden)	measurement	-0.000406247	0.485	0.515	2
ENSG00000121274	TENT4B	EFO_0007986	Reticulocyte count	measurement	0.0904758	1	0	1
ENSG00000135506	OS9	EFO_0004526	Mean corpuscular volume	measurement	0.154771	0.54	0.46	2
ENSG00000143224	PPOX	EFO_0004833	Neutrophill count	measurement	0.282196	1	0	1
ENSG00000039068	CDH1	MONDO_0008170	Malignant neoplasm of ovary (controls excluding all cancers)	cell proliferation disorder	-0.627538	0.218	0.782	42
ENSG00000051825	MPHOSPH9	EFO_0004842	Eosinophill count	measurement	-0.105321	0.465	0.535	3
ENSG00000108826	MRPL27	EFO_0000508	Family history of other specific disorders	genetic, familial or congenital disease	0.0143518	0.522	0.478	8
ENSG00000171316	CHD7	EFO_0004238	Hearing loss	nervous system disease	-0.726558	0.193	0.807	6
ENSG00000138376	BARD1	Orphanet_733			-0.0913471	0.485	0.515	1
ENSG00000145244	CORIN	EFO_0000668	ICD10 O16: Unspecified maternal hypertension (Gene-based burden)	pregnancy or perinatal disease	-0.0663416	0.47	0.53	2
ENSG00000084073	ZMPSTE24	EFO_0000508	Family history of other specific disorders	genetic, familial or congenital disease	0.0538615	0.543	0.457	6
ENSG00000169359	SLC33A1	Orphanet_171863			-0.142927	0.444	0.556	7
ENSG00000166948	TGM6	MONDO_0013485			-0.245206	0.367	0.633	97
ENSG00000172817	CYP7B1	MONDO_0009748			0.0655519	0.539	0.461	5
ENSG00000137310	TCF19	EFO_0000274	Age hay fever, rhinitis or eczema diagnosed	integumentary system disease	1.28187	0.904	0.096	2
ENSG00000178568	ERBB4	EFO_0001356			-0.36069	0.321	0.679	20
ENSG00000187010	RHD	EFO_0004309	Platelet count	measurement	0.0579659	0.537	0.463	3
ENSG00000172819	RARG	MONDO_0011414			-0.140713	0.482	0.518	1
ENSG00000161405	IKZF3	EFO_0004348	Hematocrit	measurement	-0.142492	0	1	1
ENSG00000030110	BAK1	EFO_0005854	Allergic rhinitis	respiratory or thoracic disease	-0.640302	0	1	1
ENSG00000115839	RAB3GAP1	EFO_0004611	Low density lipoprotein cholesterol levels	measurement	0.0105081	0.516	0.484	3
ENSG00000165970	SLC6A5	EFO_0000508	Family history of other specific disorders	genetic, familial or congenital disease	-0.503389	0.257	0.743	32
ENSG00000165802	NSMF	MONDO_0018800			-0.0333983	0.495	0.505	4
ENSG00000256762	STH	EFO_0000275	Atrial fibrillation | non-cancer illness code, self-reported	cardiovascular disease	-0.00343561	0.499	0.501	13
ENSG00000112499	SLC22A2	EFO_0008024	Angiostatin measurement	measurement	0.0292734	0.5	0.5	2
ENSG00000133789	SWAP70	EFO_0000508	Family history of other specific disorders	genetic, familial or congenital disease	-0.424691	0.3	0.7	17
ENSG00000149480	MTA2	EFO_0007800	Trunk fat percentage	measurement	0.171368	0.618	0.382	3
ENSG00000213923	CSNK1E	HP_0001250	Epilepsy, recurrent seizures, convulsions	nervous system disease	-0.210226	0.471	0.529	1
ENSG00000118939	UCHL3	EFO_0004526	Mean corpuscular volume	measurement	1.03993	1	0	1
ENSG00000204301	NOTCH4	EFO_0004593	Gestational diabetes only	pregnancy or perinatal disease	0.0424151	0.506	0.494	2
ENSG00000243509	TNFRSF6B	MONDO_0002406	Chronic dermatitis due to solar radiation	integumentary system disease	-0.0596229	0.432	0.568	11
ENSG00000100304	TTLL12	EFO_0009389	Sum eosinophil basophil counts	measurement	0.210096	1	0	1
ENSG00000183087	GAS6	HP_0003124	Hypercholesterolemia	phenotype	-0.0361669	0	1	1
ENSG00000106462	EZH2	Orphanet_140162			-0.0799881	0.484	0.516	1
ENSG00000145335	SNCA	EFO_0004778	Overall health rating	Uncategorised	-0.0256204	0	1	1
ENSG00000100241	SBF1	EFO_0001379	Other endocrine disorders	endocrine system disease	0.0735086	1	0	1
ENSG00000146197	SCUBE3	EFO_0004842	Eosinophill count	measurement	0.576616	1	0	1
ENSG00000184988	TMEM106A	EFO_0007988	White blood cell count	measurement	-0.123068	0	1	1
ENSG00000011523	CEP68	EFO_0005763	Pulse pressure	measurement	0.0107979	0.498	0.502	2
ENSG00000115216	NRBP1	EFO_0010353	Diacylglycerol(34:2)_[M+NH4]1+ levels	measurement	1.1998	1	0	1
ENSG00000142230	SAE1	EFO_0004337	Antonym | fi11	biological process	0.0905993	1	0	1
ENSG00000103978	TMEM87A	EFO_0004348	Hematocrit	measurement	0.869036	1	0	1
ENSG00000135124	P2RX4	EFO_0000400	Diabetes mellitus	pancreas disease	0.696183	1	0	1
ENSG00000239887	C1orf226	EFO_0000508	Family history of other specific disorders	genetic, familial or congenital disease	0.0919736	0.536	0.464	3
ENSG00000121716	PILRB	EFO_0006941	Hand grip strength (right)	measurement	-0.12676	0	1	1
ENSG00000137266	SLC22A23	EFO_0004527	Mean corpuscular haemoglobin	measurement	-0.199116	0	1	1
ENSG00000047662	FAM184B	EFO_0000508	Family history of other specific disorders	genetic, familial or congenital disease	-0.425341	0.283	0.717	59
ENSG00000134825	TMEM258	EFO_0004615	Serum levels of protein APOB	measurement	-0.342229	0	1	1
ENSG00000197299	BLM	MONDO_0008876			-0.453536	0.274	0.726	2862
ENSG00000143379	SETDB1	EFO_0004617	Cystatin C levels (UKB data field 30720) (Gene-based burden)	measurement	-16.747	0	1	1
ENSG00000109919	MTCH2	EFO_0006336	Diastolic blood pressure, manual reading	measurement	5.05817	1	0	1
ENSG00000170340	B3GNT2	EFO_0004705	Acquired hypothyroidism	endocrine system disease	0.0104583	0.809	0.191	1
ENSG00000196923	PDLIM7	EFO_0004995	Trunk fat-free mass	measurement	2.48456	1	0	1
ENSG00000106327	TFR2	EFO_0004509	Hemoglobin [conditional]	measurement	-0.0722266	0.445	0.555	2
ENSG00000113525	IL5	EFO_0004735	Alanine aminotransferase levels (UKB data field 30620) (Gene-based burden)	measurement	-0.020314	0.478	0.522	2
ENSG00000167670	CHAF1A	EFO_0007978	Red blood cell count	measurement	-0.0780312	0	1	1
ENSG00000084636	COL16A1	EFO_0005409	Trunk predicted mass	measurement	0.157145	0.621	0.379	4
ENSG00000057704	TMCC3	EFO_0000508	Family history of other specific disorders	genetic, familial or congenital disease	-0.499753	0.283	0.717	24
ENSG00000085978	ATG16L1	EFO_0004838	Calcium levels (UKB data field 30680) (Gene-based burden)	measurement	-0.392654	0	1	1
ENSG00000111640	GAPDH	EFO_0000508	Family history of other specific disorders	genetic, familial or congenital disease	-0.772282	0.213	0.787	3
ENSG00000189376	C8orf76	EFO_0000508	Family history of other specific disorders	genetic, familial or congenital disease	-0.0651613	0.487	0.513	1
ENSG00000101336	HCK	HP_0002315	Tension headache	phenotype	-1.53611	0	1	1
ENSG00000166670	MMP10	EFO_0000508	Family history of other specific disorders	genetic, familial or congenital disease	0.26224	0.636	0.364	16
ENSG00000162975	KCNF1	EFO_0000508	Family history of other specific disorders	genetic, familial or congenital disease	-0.580218	0.24	0.76	9
ENSG00000142173	COL6A2	EFO_0010701	Mean reticulocyte volume (UKB data field 30260) (Gene-based burden)	measurement	0.393307	1	0	1
ENSG00000180834	MAP6D1	EFO_0004340	Body mass index (bmi)	measurement	5.41103	1	0	1
ENSG00000108344	PSMD3	EFO_0004528	Mean corpuscular haemoglobin concentration	measurement	-0.706561	0	1	1
ENSG00000184465	WDR27	EFO_0004312	Forced vital capacity (fvc)	measurement	-0.106558	0	1	1
ENSG00000185250	PPIL6	EFO_0007937	Serum levels of protein IRF6	measurement	-0.010021	0.502	0.498	3
ENSG00000204687	MAS1L	EFO_0007010	Interpolated age of participant when cancer first diagnosed	measurement	0.159623	0.524	0.476	2
ENSG00000152359	POC5	EFO_0009805	Whole body water mass	measurement	1.24517	1	0	1
ENSG00000156398	SFXN2	EFO_0009589	Number of things worried about during worst period of anxiety	measurement	0.214596	1	0	1
ENSG00000204444	APOM	CHEBI_5931	Insulin | medication for cholesterol, blood pressure or diabetes	Uncategorised	0.228829	0.556	0.444	3
ENSG00000122787	AKR1D1	Orphanet_79303			-0.399074	0.313	0.687	109
ENSG00000131089	ARHGEF9	Orphanet_2076			-0.692813	0.196	0.804	261
ENSG00000116745	RPE65	EFO_1001979			-1.1509	0.129	0.871	4
ENSG00000117461	PIK3R3	EFO_0004308	Decreased white blood cell count	measurement	-0.00602197	0.485	0.515	7
ENSG00000145020	AMT	EFO_0003882	Other specified osteoporosis	musculoskeletal or connective tissue disease	-1.40654	0	1	1
ENSG00000186470	BTN3A2	EFO_0004509	Hemoglobin [conditional]	measurement	-0.0167121	0.472	0.528	14
ENSG00000101966	XIAP	MONDO_0019751			-0.704802	0.186	0.814	8
ENSG00000177963	RIC8A	EFO_0007993	Lymphocyte percentage	measurement	-0.348615	0	1	1
ENSG00000004866	ST7	EFO_0000508	Family history of other specific disorders	genetic, familial or congenital disease	0.0725715	0.535	0.465	7
ENSG00000137288	UQCC2	EFO_0009190	Thyrotoxicosis with or without goiter	endocrine system disease	-0.0877156	0.483	0.517	2
ENSG00000204525	HLA-C	EFO_0007994	Neutrophil percentage of granulocytes	measurement	0.00797739	0.496	0.504	7
ENSG00000143033	MTF2	EFO_0005091	Monocyte count	measurement	0.056044	1	0	1
ENSG00000183625	CCR3	EFO_0001645	Heart disease | illnesses of adopted siblings	cardiovascular disease	0.217424	1	0	1
ENSG00000106635	BCL7B	EFO_0004518	Creatinine levels (UKB data field 30700) (Gene-based burden)	measurement	-0.139915	0	1	1
ENSG00000125459	MSTO1	EFO_0004531	Urate levels (UKB data field 30880) (Gene-based burden)	measurement	-0.589947	0	1	1
ENSG00000169926	KLF13	GO_0042493	Salicylates causing adverse effects in therapeutic use (PheCode 965.3)	injury, poisoning or other complication	-1.01383	0	1	1
ENSG00000149596	JPH2	HP_0001626	Symptoms and signs involving the circulatory and respiratory systems	respiratory or thoracic disease	-0.289863	0.361	0.639	399
ENSG00000154822	PLCL2	EFO_0007660	Neuroticism conditioned on self-rated math ability (multi-trait conditioning and joint analysis)	measurement	0.181553	0.519	0.481	2
ENSG00000198522	GPN1	EFO_0004518	Creatinine levels (UKB data field 30700) (Gene-based burden)	measurement	-0.314422	0	1	1
ENSG00000177628	GBA1	MONDO_0018150			-0.28588	0.362	0.638	114
ENSG00000074800	ENO1	EFO_0007988	White blood cell count	measurement	0.110479	0.571	0.429	2
ENSG00000105699	LSR	EFO_0004528	Mean corpuscular haemoglobin concentration	measurement	0.0692318	1	0	1
ENSG00000166341	DCHS1	HP_0001319			-0.140484	0.44	0.56	3
ENSG00000233276	GPX1	EFO_0000729	Ulcerative colitis	gastrointestinal disease	-0.18306	0.471	0.529	2
ENSG00000067533	RRP15	EFO_0004713	FEV1 FVC ratio Z score (UKB data field 20258) (Gene-based burden)	measurement	-0.154519	0	1	1
ENSG00000162302	RPS6KA4	EFO_0004309	Platelet count	measurement	0.233858	0.54	0.46	3
ENSG00000166225	FRS2	EFO_0004696	Serum levels of protein SHBG	measurement	-0.142312	0.48	0.52	4
ENSG00000100100	PIK3IP1	EFO_0009389	Sum eosinophil basophil counts	measurement	-0.101599	0	1	1
ENSG00000176029	C11orf16	EFO_0004213	Otosclerosis	disease of ear	-0.0630339	0.499	0.501	1
ENSG00000203880	PCMTD2	EFO_0000508	Family history of other specific disorders	genetic, familial or congenital disease	0.0800237	0.54	0.46	7
ENSG00000244509	APOBEC3C	EFO_0004531	Urate levels (UKB data field 30880) (Gene-based burden)	measurement	0.733532	0.796	0.204	1
ENSG00000204540	PSORS1C1	EFO_0005763	Pulse pressure	measurement	0.0248486	0.497	0.503	2
ENSG00000259075	POC1B-GALNT4	EFO_0004842	Eosinophill count	measurement	0.061149	0.547	0.453	2
ENSG00000112659	CUL9	HP_0002342	Moderate mental retardation	phenotype	0.128068	0.547	0.453	2
ENSG00000169499	PLEKHA2	EFO_0004308	Decreased white blood cell count	measurement	0.143661	0.526	0.474	2
ENSG00000180448	ARHGAP45	EFO_0004536	Serum levels of protein TBP	measurement	0.041496	0.535	0.465	3
ENSG00000130821	SLC6A8	HP_0001249			0.0239417	0.521	0.479	5
ENSG00000095261	PSMD5	EFO_0004587	Lymphocyte count	measurement	0.109214	0.567	0.433	4
ENSG00000064313	TAF2	MONDO_0014273			-0.651331	0.218	0.782	21
ENSG00000119718	EIF2B2	EFO_0004627	IGF 1 (UKB data field 30770) (Gene-based burden)	measurement	0.236009	0.603	0.397	1
ENSG00000136279	DBNL	EFO_0010700	High light scatter reticulocyte percentage (UKB data field 30290) (Gene-based burden)	measurement	0.0746073	1	0	1
ENSG00000176945	MUC20	EFO_0004528	Mean corpuscular haemoglobin concentration	measurement	0.12682	1	0	1
ENSG00000189079	ARID2	EFO_0007988	White blood cell count	measurement	-0.346896	0	1	1
ENSG00000240303	ACAD11	MONDO_0100062			-0.158783	0.445	0.555	1
ENSG00000106031	HOXA13	EFO_0009795	Urea levels (UKB data field 30670) (Gene-based burden)	measurement	0.0231927	0.521	0.479	3
ENSG00000010072	SPRTN	EFO_0004587	Lymphocyte count	measurement	0.156012	1	0	1
ENSG00000060718	COL11A1	EFO_1000786	ICD10 M16: Osteoarthritis of hip (Gene-based burden)	musculoskeletal or connective tissue disease	-0.010046	0.487	0.513	6
ENSG00000198945	L3MBTL3	EFO_0004532	Gamma glutamyltransferase levels (UKB data field 30730) (Gene-based burden)	measurement	-0.0969613	0	1	1
ENSG00000101146	RAE1	EFO_0009253	Immature reticulocyte fraction	measurement	-1.60053	0	1	1
ENSG00000102738	MRPS31	EFO_0005409	Trunk predicted mass	measurement	0.372966	1	0	1
ENSG00000109758	HGFAC	EFO_0006903	Serum levels of protein HGF	measurement	-0.0699213	0.478	0.522	4
ENSG00000165731	RET	HP_0002019	Constipation	phenotype	-0.188086	0.473	0.527	1
ENSG00000178761	FAM219B	EFO_0004309	Platelet count	measurement	19.8486	1	0	1
ENSG00000168283	BMI1	EFO_0007988	White blood cell count	measurement	0.0536978	1	0	1
ENSG00000169221	TBC1D10B	EFO_0004584	Mean platelet (thrombocyte) volume	measurement	-0.115067	0.455	0.545	2
ENSG00000178038	ALS2CL	EFO_0005091	Monocyte count	measurement	0.0842386	0.564	0.436	3
ENSG00000170927	PKHD1	HP_0025700			0.525877	0.705	0.295	6
ENSG00000172830	SSH3	EFO_0004980	Appendicular lean mass	measurement	-0.0491771	0	1	1
ENSG00000142230	SAE1	EFO_0000508	Family history of other specific disorders	genetic, familial or congenital disease	0.0159771	0.51	0.49	7
ENSG00000247596	TWF2	EFO_0004526	Mean corpuscular volume	measurement	0.109402	1	0	1
ENSG00000204301	NOTCH4	HP_0000790	Hematuria	phenotype	-0.266088	0.339	0.661	6
ENSG00000104886	PLEKHJ1	EFO_0004305	Nucleated red blood cell count	measurement	0.136971	0.512	0.488	2
ENSG00000196735	HLA-DQA1	EFO_1000999	Other derangement of joint	musculoskeletal or connective tissue disease	0.0118134	0.507	0.493	19
ENSG00000204531	POU5F1	EFO_0007978	Red blood cell count	measurement	0.0134668	0.504	0.496	5
ENSG00000133433	GSTT2B	EFO_0007988	White blood cell count	measurement	-0.0120118	0.001	0.999	1
ENSG00000197728	RPS26	EFO_0007996	Eosinophil percentage of granulocytes	measurement	0.0713909	1	0	1
ENSG00000175445	LPL	EFO_0006925	Lipoprotein A levels (UKB data field 30790) (Gene-based burden)	measurement	0.081549	1	0	1
ENSG00000221869	CEBPD	EFO_0009270	Heel bone mineral density (bmd) t-score, automated	measurement	-0.488653	0	1	1
ENSG00000162882	HAAO	EFO_0004309	Platelet count	measurement	0.0294996	0.517	0.483	2
ENSG00000221968	FADS3	EFO_0004614	Apolipoprotein A levels	measurement	-0.089526	0.426	0.574	3
ENSG00000277224	H2BC7	EFO_0004526	Mean corpuscular volume	measurement	-0.00235744	0.502	0.498	5
ENSG00000065989	PDE4A	EFO_0007993	Lymphocyte percentage	measurement	0.668111	1	0	1
ENSG00000163430	FSTL1	EFO_0000508	Family history of other specific disorders	genetic, familial or congenital disease	0.0391461	0.525	0.475	16
ENSG00000185338	SOCS1	EFO_0004736	Aspartate aminotransferase levels (UKB data field 30650) (Gene-based burden)	measurement	-0.952865	0	1	1
ENSG00000075290	WNT8B	EFO_0004533	Alkaline phosphatase levels (UKB data field 30610) (Gene-based burden)	measurement	0.0254449	0.519	0.481	3
ENSG00000116221	MRPL37	EFO_0005091	Monocyte count	measurement	0.0909442	0.543	0.457	2
ENSG00000204427	ABHD16A	EFO_0003898	Ankylosing spondylitis	musculoskeletal or connective tissue disease	0.30166	0.538	0.462	2
ENSG00000204390	HSPA1L	EFO_0001069	"Endocrine, nutritional and metabolic diseases"	endocrine system disease	0.0088445	0.532	0.468	1
ENSG00000143374	TARS2	MONDO_0005178	Osteoarthritis	musculoskeletal or connective tissue disease	0.835287	1	0	1
ENSG00000178982	EIF3K	EFO_0000508	Family history of other specific disorders	genetic, familial or congenital disease	-0.362919	0.345	0.655	5
ENSG00000135636	DYSF	EFO_0005409	Trunk predicted mass	measurement	0.107501	1	0	1
ENSG00000103342	GSPT1	EFO_0004348	Hematocrit	measurement	-0.187953	0	1	1
ENSG00000088970	KIZ	EFO_0004980	Appendicular lean mass	measurement	0.182219	0.552	0.448	2
ENSG00000133962	CATSPERB	EFO_0007814	3mm regularity index (left)	measurement	-3.08016	0	1	1
ENSG00000146477	SLC22A3	EFO_0004611	Low density lipoprotein cholesterol levels	measurement	0.118203	0.573	0.427	3
ENSG00000076382	SPAG5	EFO_0007986	Reticulocyte count	measurement	-0.793063	0	1	1
ENSG00000177191	B3GNT8	EFO_0009188	Red blood cell (erythrocyte) distribution width	measurement	-0.000105208	0.51	0.49	6
ENSG00000055211	GINM1	EFO_0000508	Family history of other specific disorders	genetic, familial or congenital disease	-0.170388	0.425	0.575	15
ENSG00000144648	ACKR2	EFO_0009388	Sum basophil neutrophil counts	measurement	0.442035	1	0	1
ENSG00000151623	NR3C2	EFO_0004305	Nucleated red blood cell count	measurement	-0.116368	0.465	0.535	2
ENSG00000139597	N4BP2L1	EFO_0007985	Platelet crit	measurement	-0.217116	0	1	1
ENSG00000205189	ZBTB10	EFO_0004908	Testosterone to estradiol ratio	measurement	-0.410263	0.224	0.776	2
ENSG00000106459	NRF1	EFO_0004833	Neutrophill count	measurement	2.90756	0.983	0.017	1
ENSG00000140564	FURIN	EFO_0006336	Diastolic blood pressure, manual reading	measurement	0.123215	0.512	0.488	2
ENSG00000166828	SCNN1G	MONDO_0009917			-0.256241	0.357	0.643	82
ENSG00000131504	DIAPH1	EFO_0007814	3mm regularity index (left)	measurement	2.00899	1	0	1
ENSG00000196549	MME	MONDO_0018993			-0.34281	0.391	0.609	2
ENSG00000130513	GDF15	EFO_0007800	Trunk fat percentage	measurement	0.236554	0.519	0.481	3
ENSG00000173039	RELA	EFO_0004541	Glycated haemoglobin HbA1c levels adjusted for BMI	measurement	0.756376	1	0	1
ENSG00000073008	PVR	EFO_0004509	Hemoglobin [conditional]	measurement	0.124969	0.567	0.433	2
ENSG00000177096	PHETA2	EFO_0007984	Platelet distribution width	measurement	0.205484	1	0	1
ENSG00000166415	WDR72	EFO_0021800			-0.173527	0.422	0.578	75
ENSG00000078403	MLLT10	EFO_0003948	Gerd	gastrointestinal disease	0.814424	1	0	1
ENSG00000172346	CSDC2	EFO_0000508	Family history of other specific disorders	genetic, familial or congenital disease	-0.691355	0.195	0.805	8
ENSG00000187116	LILRA5	EFO_0000508	Family history of other specific disorders	genetic, familial or congenital disease	-0.0164755	0.483	0.517	18
ENSG00000163806	SPDYA	EFO_0005409	Trunk predicted mass	measurement	-0.375028	0.433	0.567	2
ENSG00000179142	CYP11B2	EFO_0004325	High blood pressure | vascular/heart problems diagnosed by doctor	measurement	0.0250151	0.519	0.481	3
ENSG00000204160	ZDHHC18	EFO_0007800	Trunk fat percentage	measurement	0.677803	1	0	1
ENSG00000111276	CDKN1B	EFO_0010972	Serum phosphate levels	measurement	-0.119156	0	1	1
ENSG00000135334	AKIRIN2	EFO_0000508	Family history of other specific disorders	genetic, familial or congenital disease	0.129639	0.543	0.457	2
ENSG00000238243	OR2W3	EFO_0004528	Mean corpuscular haemoglobin concentration	measurement	0.0394744	0.537	0.463	3
ENSG00000107175	CREB3	EFO_0000508	Family history of other specific disorders	genetic, familial or congenital disease	-0.0664078	0.466	0.534	14
ENSG00000204525	HLA-C	MONDO_0021187	Hyperlipidemia	Uncategorised	0.0153266	0.509	0.491	8
ENSG00000277957	SENP3-EIF4A1	EFO_0004696	Serum levels of protein SHBG	measurement	-0.242394	0.455	0.545	3
ENSG00000067191	CACNB1	EFO_0000508	Family history of other specific disorders	genetic, familial or congenital disease	-0.430576	0.303	0.697	15
ENSG00000111237	VPS29	EFO_0005093	Hip circumference	measurement	1.43053	1	0	1
ENSG00000143387	CTSK	EFO_0007990	Neutrophill percentage	measurement	0.0236388	0.518	0.482	3
ENSG00000163914	RHO	MONDO_0019353			-0.240975	0.467	0.533	1
ENSG00000167258	CDK12	EFO_0004526	Mean corpuscular volume	measurement	0.164227	0.563	0.437	2
ENSG00000130204	TOMM40	EFO_0000612	Myocardial infarction	cardiovascular disease	-0.594736	0.119	0.881	2
ENSG00000100030	MAPK1	EFO_0004348	Hematocrit	measurement	-0.761438	0.098	0.902	1
ENSG00000142233	NTN5	EFO_0006335	Systolic blood pressure, manual reading	measurement	0.0581881	1	0	1
ENSG00000164663	USP49	EFO_0004526	Mean corpuscular volume	measurement	0.217085	0.595	0.405	3
ENSG00000143374	TARS2	EFO_0004611	Low density lipoprotein cholesterol levels	measurement	0.17022	0.526	0.474	2
ENSG00000148498	PARD3	EFO_0004532	Gamma glutamyltransferase levels (UKB data field 30730) (Gene-based burden)	measurement	0.153287	1	0	1
ENSG00000241106	HLA-DOB	MONDO_0021681	Sexually transmitted infections (not hiv or hepatitis)	infectious disease	0.0209839	0.505	0.495	4
ENSG00000083838	ZNF446	EFO_0004337	Antonym | fi11	biological process	-1.2593	0	1	1
ENSG00000177302	TOP3A	MONDO_0005301	ICD10 G35: Multiple sclerosis (Gene-based burden)	immune system disease	2.24318	1	0	1
ENSG00000103769	RAB11A	MONDO_0016660			-0.17982	0.474	0.526	1
ENSG00000100503	NIN	EFO_0000508	Family history of other specific disorders	genetic, familial or congenital disease	-0.240895	0.372	0.628	87
ENSG00000105607	GCDH	EFO_0010701	Mean reticulocyte volume (UKB data field 30260) (Gene-based burden)	measurement	-0.0579703	0.458	0.542	3
ENSG00000129993	CBFA2T3	EFO_0000508	Family history of other specific disorders	genetic, familial or congenital disease	-0.36873	0.321	0.679	32
ENSG00000122483	CCDC18	EFO_0007978	Red blood cell count	measurement	-0.104912	0	1	1
ENSG00000100612	DHRS7	EFO_0004584	Mean platelet (thrombocyte) volume	measurement	-0.000456919	0.503	0.497	3
ENSG00000127952	STYXL1	EFO_0004309	Platelet count	measurement	0.161402	0.517	0.483	2
ENSG00000182087	TMEM259	EFO_0004531	Urate levels (UKB data field 30880) (Gene-based burden)	measurement	0.459543	0.66	0.34	1
ENSG00000240065	PSMB9	HP_0001094	ICD10 H20: Iridocyclitis (Gene-based burden)	phenotype	-0.114096	0.488	0.512	1
ENSG00000148584	A1CF	EFO_0000589	ICD10 E89: Postprocedural endocrine and metabolic complications and disorders, not elsewhere classified (Gene-based burden)	Uncategorised	0.00734804	0.503	0.497	1
ENSG00000160094	ZNF362	EFO_0007978	Red blood cell count	measurement	0.115918	1	0	1
ENSG00000162607	USP1	CHEBI_9150	Simvastatin | treatment/medication code	Uncategorised	0.969945	1	0	1
ENSG00000248592	STIMATE-MUSTN1	EFO_0004526	Mean corpuscular volume	measurement	0.0354843	1	0	1
ENSG00000109181	UGT2B10	EFO_0009188	Red blood cell (erythrocyte) distribution width	measurement	0.0250979	0.522	0.478	3
ENSG00000125356	NDUFA1	EFO_0000508	Family history of other specific disorders	genetic, familial or congenital disease	-0.255234	0.407	0.593	5
ENSG00000004399	PLXND1	EFO_0004574	Total cholesterol levels	measurement	-0.271144	0	1	1
ENSG00000142303	ADAMTS10	EFO_0000508	Family history of other specific disorders	genetic, familial or congenital disease	0.0317622	0.51	0.49	36
ENSG00000134571	MYBPC3	EFO_0006941	Hand grip strength (right)	measurement	0.399631	0.611	0.389	2
ENSG00000112339	HBS1L	EFO_0007991	Eosinophill percentage	measurement	-0.670201	0	1	1
ENSG00000136997	MYC	EFO_0007990	Neutrophill percentage	measurement	-0.203669	0	1	1
ENSG00000184221	OLIG1	EFO_0009389	Sum eosinophil basophil counts	measurement	0.0480237	1	0	1
ENSG00000075914	EXOSC7	EFO_0000508	Family history of other specific disorders	genetic, familial or congenital disease	0.0172679	0.512	0.488	14
ENSG00000087448	KLHL42	EFO_0001379	Other endocrine disorders	endocrine system disease	0.271409	1	0	1
ENSG00000114054	PCCB	EFO_0000275	Atrial fibrillation | non-cancer illness code, self-reported	cardiovascular disease	0.473634	1	0	1
ENSG00000228789	HCG22	EFO_0004526	Mean corpuscular volume	measurement	-0.00526018	0.494	0.506	5
ENSG00000225697	SLC26A6	EFO_0007946	Frequency of tiredness / lethargy in last 2 weeks	measurement	0.16742	1	0	1
ENSG00000087263	OGFOD1	MONDO_0019200			-0.0825115	0.484	0.516	1
ENSG00000102805	CLN5	EFO_0008328	Morning/evening person (chronotype)	measurement	0.0916273	0.526	0.474	2
ENSG00000133065	SLC41A1	EFO_0004696	Serum levels of protein SHBG	measurement	-0.153313	0	1	1
ENSG00000085872	CHERP	EFO_0000508	Family history of other specific disorders	genetic, familial or congenital disease	-0.105215	0.46	0.54	23
ENSG00000099889	ARVCF	EFO_0004980	Appendicular lean mass	measurement	0.0452891	0.53	0.47	2
ENSG00000168243	GNG4	EFO_0000508	Family history of other specific disorders	genetic, familial or congenital disease	-0.72143	0.204	0.796	4
ENSG00000168884	TNIP2	EFO_0000508	Family history of other specific disorders	genetic, familial or congenital disease	-0.553825	0.249	0.751	28
ENSG00000012779	ALOX5	EFO_0004799	Cholelithiasis with other cholecystitis	gastrointestinal disease	-0.0422656	0.475	0.525	1
ENSG00000164088	PPM1M	EFO_0004696	Serum levels of protein SHBG	measurement	-0.0421276	0.468	0.532	2
ENSG00000130758	MAP3K10	EFO_0004458	C reactive protein levels (UKB data field 30710) (Gene-based burden)	measurement	0.0395055	1	0	1
ENSG00000170425	ADORA2B	EFO_0004617	Cystatin C levels (UKB data field 30720) (Gene-based burden)	measurement	0.0934113	1	0	1
ENSG00000148175	STOM	EFO_0000508	Family history of other specific disorders	genetic, familial or congenital disease	-0.541423	0.251	0.749	7
ENSG00000181019	NQO1	EFO_0009959	ICD10 K57: diverticular disease diverticulitis (Gene-based burden)	gastrointestinal disease	-0.43443	0	1	1
ENSG00000134809	TIMM10	EFO_0004339	Standing height	measurement	-0.0480915	0.464	0.536	2
ENSG00000266472	MRPS21	EFO_0004696	Serum levels of protein SHBG	measurement	-0.148635	0	1	1
ENSG00000055609	KMT2C	EFO_0003756	Autism, asperger's or autistic spectrum disorder | mental health problems ever diagnosed by a professional	nervous system disease	0.553125	0.735	0.265	10
ENSG00000102854	MSLN	EFO_0010603	Ovarian cancer-related tumor marker CA 125 levels	measurement	-0.265202	0.295	0.705	4
ENSG00000053371	AKR7A2	HP_0000836	Hypothyroidism/myxoedema | non-cancer illness code, self-reported	Uncategorised	-0.965759	0	1	1
ENSG00000183741	CBX6	EFO_0009780	5-year breast cancer-specific survival (ER positive or PR positive, and HER2 negative not treated with chemotherapy)	cell proliferation disorder	-0.550384	0	1	1
ENSG00000076650	GPATCH1	EFO_0004348	Hematocrit	measurement	0.129963	0.566	0.434	2
ENSG00000120265	PCMT1	EFO_0007814	3mm regularity index (left)	measurement	0.385774	0.554	0.446	3
ENSG00000124496	TRERF1	EFO_0009390	Sum neutrophil eosinophil counts	measurement	0.156175	1	0	1
ENSG00000149483	TMEM138	MONDO_0009480			-0.370779	0.324	0.676	114
ENSG00000168131	OR2B2	EFO_0009819	Comparative body size at age 10	Uncategorised	0.0177405	0.495	0.505	2
ENSG00000118271	TTR	EFO_0000508	Family history of other specific disorders	genetic, familial or congenital disease	-0.634509	0.26	0.74	2
ENSG00000166275	BORCS7	EFO_0000508	Family history of other specific disorders	genetic, familial or congenital disease	-0.12445	0.444	0.556	2
ENSG00000112118	MCM3	EFO_0004340	Body mass index (bmi)	measurement	0.189343	1	0	1
ENSG00000084693	AGBL5	EFO_0004308	Decreased white blood cell count	measurement	0.180719	0.525	0.475	2
ENSG00000160695	VPS11	EFO_0004342	Waist circumference	measurement	-1.57664	0	1	1
ENSG00000141431	ASXL3	EFO_0007660	Neuroticism conditioned on self-rated math ability (multi-trait conditioning and joint analysis)	measurement	0.00141956	0.492	0.508	2
ENSG00000235098	ANKRD65	EFO_0007814	3mm regularity index (left)	measurement	0.00740489	0.507	0.493	3
ENSG00000175193	PARL	EFO_0004587	Lymphocyte count	measurement	-0.219866	0	1	1
ENSG00000115607	IL18RAP	EFO_0005854	Allergic rhinitis	respiratory or thoracic disease	0.17997	1	0	1
ENSG00000167394	ZNF668	EFO_0007988	White blood cell count	measurement	0.214885	1	0	1
ENSG00000099814	CEP170B	HP_0001627	Cardiac congenital anomalies	phenotype	0.104849	0.541	0.459	2
ENSG00000115896	PLCL1	EFO_0007978	Red blood cell count	measurement	-0.01292	0	1	1
ENSG00000100105	PATZ1	EFO_0008111	No | surgery/amputation of toe or leg	measurement	-0.333974	0	1	1
ENSG00000128463	EMC4	MONDO_0000902			0.0763001	0.541	0.459	5
ENSG00000163631	ALB	EFO_0004535	Serum levels of protein ALB	measurement	3.17679	0.993	0.007	2
ENSG00000166797	CIAO2A	EFO_0004509	Hemoglobin [conditional]	measurement	0.402116	1	0	1
ENSG00000188921	HACD4	EFO_0007985	Platelet crit	measurement	-0.0779639	0	1	1
ENSG00000066279	ASPM	EFO_0008094	Complement component C8 measurement	measurement	-0.0416489	0.485	0.515	4
ENSG00000237330	RNF223	EFO_0007908	Nitrogen dioxide air pollution; 2007	measurement	0.0251748	0.489	0.511	2
ENSG00000197563	PIGN	HP_0012758			-0.12008	0.486	0.514	1
ENSG00000223865	HLA-DPB1	EFO_1001055	Hypothyroidism/myxoedema | non-cancer illness code, self-reported	Uncategorised	0.0823185	0.58	0.42	23
ENSG00000100100	PIK3IP1	EFO_0004308	Decreased white blood cell count	measurement	0.19928	0.535	0.465	2
ENSG00000184357	H1-5	EFO_0010133	Diabetic maculopathy in type 2 diabetes	disease of visual system	0.499992	0.561	0.439	2
ENSG00000204438	GPANK1	EFO_0009406	Other disorders of glucose regulation and pancreatic internal secretion	pancreas disease	-0.0849783	0.491	0.509	1
ENSG00000139624	CERS5	EFO_0000537	Hypertension	cardiovascular disease	-0.403268	0.157	0.843	5
ENSG00000185619	PCGF3	EFO_0007997	Granulocyte percentage of myeloid white cells	measurement	-0.0423685	0	1	1
ENSG00000198848	CES1	EFO_0007828	Daytime nap	measurement	-0.985666	0.346	0.654	1
ENSG00000204536	CCHCR1	EFO_0009676	Other acquired musculoskeletal deformity	musculoskeletal or connective tissue disease	-1.66161	0.013	0.987	3
ENSG00000006453	BAIAP2L1	EFO_0004736	Aspartate aminotransferase levels (UKB data field 30650) (Gene-based burden)	measurement	-0.0455029	0	1	1
ENSG00000197915	HRNR	MONDO_0002406	Chronic dermatitis due to solar radiation	integumentary system disease	0.0350887	0.529	0.471	4
ENSG00000293135	DNAJB3	EFO_0009534	Other biliary tract disease	gastrointestinal disease	-0.0904638	0.42	0.58	1
ENSG00000213066	CEP43	EFO_0007991	Eosinophill percentage	measurement	-4.36538	0	1	1
ENSG00000094631	HDAC6	EFO_0000508	Family history of other specific disorders	genetic, familial or congenital disease	-0.541168	0.263	0.737	21
ENSG00000168517	HEXIM2	EFO_0004980	Appendicular lean mass	measurement	-0.356248	0	1	1
ENSG00000109189	USP46	EFO_0004838	Calcium levels (UKB data field 30680) (Gene-based burden)	measurement	0.238129	1	0	1
ENSG00000175445	LPL	EFO_0010700	High light scatter reticulocyte percentage (UKB data field 30290) (Gene-based burden)	measurement	-0.0578781	0.455	0.545	2
ENSG00000036257	CUL3	EFO_0003756	Autism, asperger's or autistic spectrum disorder | mental health problems ever diagnosed by a professional	nervous system disease	-0.344239	0.381	0.619	2
ENSG00000123908	AGO2	HP_0000364	Hearing difficulty/problems with background noise	phenotype	0.507259	1	0	1
ENSG00000140995	DEF8	EFO_0004339	Standing height	measurement	0.102281	1	0	1
ENSG00000139370	SLC15A4	EFO_0004587	Lymphocyte count	measurement	0.213057	0.523	0.477	2
ENSG00000136279	DBNL	EFO_0000508	Family history of other specific disorders	genetic, familial or congenital disease	-0.492867	0.274	0.726	41
ENSG00000164867	NOS3	EFO_0004518	Creatinine levels (UKB data field 30700) (Gene-based burden)	measurement	-0.0657768	0	1	1
ENSG00000128602	SMO	EFO_0004705	Acquired hypothyroidism	endocrine system disease	9.18e-05	0.489	0.511	1
ENSG00000164182	NDUFAF2	EFO_0000508	Family history of other specific disorders	genetic, familial or congenital disease	-0.582504	0.239	0.761	8
ENSG00000067182	TNFRSF1A	EFO_0007991	Eosinophill percentage	measurement	0.190974	1	0	1
ENSG00000137947	GTF2B	EFO_0004528	Mean corpuscular haemoglobin concentration	measurement	-0.154349	0	1	1
ENSG00000166317	SYNPO2L	EFO_0000508	Family history of other specific disorders	genetic, familial or congenital disease	0.0308106	0.505	0.495	41
ENSG00000171130	ATP6V0E2	EFO_0007990	Neutrophill percentage	measurement	-0.142493	0.444	0.556	2
ENSG00000115380	EFEMP1	HP_0007722			-0.142964	0.481	0.519	1
ENSG00000186075	ZPBP2	EFO_0007989	Monocyte percentage	measurement	0.0347377	0.514	0.486	4
ENSG00000196242	OR2C3	EFO_0007985	Platelet crit	measurement	-0.114524	0.421	0.579	3
ENSG00000127837	AAMP	EFO_0003767	Inflammatory bowel disease and other gastroenteritis and colitis	gastrointestinal disease	-0.201698	0.465	0.535	2
ENSG00000196811	CHRNG	EFO_0000508	Family history of other specific disorders	genetic, familial or congenital disease	-0.0337945	0.472	0.528	38
ENSG00000036257	CUL3	HP_0001249			0.109715	0.544	0.456	2
ENSG00000139625	MAP3K12	EFO_0004735	Alanine aminotransferase levels (UKB data field 30620) (Gene-based burden)	measurement	0.0278854	0.505	0.495	2
ENSG00000168038	ULK4	EFO_0004314	Forced expiratory volume in 1-second (fev1)	measurement	0.024286	1	0	1
ENSG00000105088	OLFM2	EFO_0004627	IGF 1 (UKB data field 30770) (Gene-based burden)	measurement	-0.243031	0.021	0.979	1
ENSG00000278259	MYO19	EFO_0007800	Trunk fat percentage	measurement	0.290949	0.534	0.466	2
ENSG00000132330	SCLY	EFO_0004842	Eosinophill count	measurement	0.0584343	0.538	0.462	3
ENSG00000204304	PBX2	EFO_0009554	Intestinal malabsorption (non-celiac)	gastrointestinal disease	-0.406122	0.443	0.557	5
ENSG00000130726	TRIM28	EFO_0004309	Platelet count	measurement	0.18287	1	0	1
ENSG00000280236	OR12D2	MONDO_0002279	Disorders of iron metabolism	Uncategorised	-0.0126868	0.488	0.512	7
ENSG00000100425	BRD1	EFO_0009270	Heel bone mineral density (bmd) t-score, automated	measurement	-0.164977	0.448	0.552	2
ENSG00000139053	PDE6H	EFO_0000508	Family history of other specific disorders	genetic, familial or congenital disease	0.138441	0.539	0.461	2
ENSG00000168488	ATXN2L	EFO_0000384	Regional enteritis	gastrointestinal disease	-0.177502	0.473	0.527	2
ENSG00000124205	EDN3	MONDO_0018094			0.0705789	0.542	0.458	5
ENSG00000141510	TP53	EFO_0006335	Systolic blood pressure, manual reading	measurement	4.37434	1	0	1
ENSG00000135124	P2RX4	MONDO_0005148	Type 2 diabetes	pancreas disease	0.695279	1	0	1
ENSG00000140575	IQGAP1	EFO_0004339	Standing height	measurement	0.0276682	0.515	0.485	2
ENSG00000122592	HOXA7	EFO_0000508	Family history of other specific disorders	genetic, familial or congenital disease	-0.103864	0.447	0.553	11
ENSG00000004939	SLC4A1	EFO_0004509	Hemoglobin [conditional]	measurement	0.824184	0.928	0.072	2
ENSG00000172508	CARNS1	EFO_0007777	Basal metabolic rate	measurement	-2.07423	0.335	0.665	1
ENSG00000135148	TRAFD1	EFO_0004535	Serum levels of protein ALB	measurement	-0.33648	0	1	1
ENSG00000256436	TAS2R31	EFO_0000508	Family history of other specific disorders	genetic, familial or congenital disease	-0.0256431	0.478	0.522	14
ENSG00000167578	RAB4B	EFO_0007796	Maternal age at death (UKB data field 3526) (Gene-based burden)	measurement	-0.355118	0	1	1
ENSG00000131018	SYNE1	MONDO_0012549			-0.46135	0.273	0.727	3871
ENSG00000175387	SMAD2	EFO_0000508	Family history of other specific disorders	genetic, familial or congenital disease	-0.490545	0.295	0.705	68
ENSG00000087470	DNM1L	Orphanet_98673			-0.593958	0.252	0.748	15
ENSG00000114956	DGUOK	EFO_0000666	Portal hypertension	cardiovascular disease	-0.141357	0.45	0.55	4
ENSG00000122644	ARL4A	HP_0000720	Mood swings	phenotype	0.0686458	1	0	1
ENSG00000165813	CCDC186	EFO_0004587	Lymphocyte count	measurement	-0.0288645	0.486	0.514	4
ENSG00000117305	HMGCL	EFO_0004528	Mean corpuscular haemoglobin concentration	measurement	-0.0149084	0.487	0.513	2
ENSG00000184205	TSPYL2	EFO_0008111	No | surgery/amputation of toe or leg	measurement	0.00465986	0.49	0.51	2
ENSG00000148180	GSN	EFO_0007990	Neutrophill percentage	measurement	-0.0269468	0	1	1
ENSG00000239732	TLR9	EFO_0004531	Urate levels (UKB data field 30880) (Gene-based burden)	measurement	0.149676	0.615	0.385	2
ENSG00000119139	TJP2	MONDO_0011156			-0.671942	0.209	0.791	33
ENSG00000146112	PPP1R18	EFO_0008111	No | surgery/amputation of toe or leg	measurement	0.0178901	0.486	0.514	2
ENSG00000134644	PUM1	EFO_0004509	Hemoglobin [conditional]	measurement	0.185778	1	0	1
ENSG00000133027	PEMT	EFO_0004344	Birth weight of first child	measurement	0.125607	1	0	1
ENSG00000179588	ZFPM1	EFO_0010972	Serum phosphate levels	measurement	0.0551208	1	0	1
ENSG00000109686	SH3D19	EFO_0004308	Decreased white blood cell count	measurement	-0.0102092	0.498	0.502	3
ENSG00000293135	DNAJB3	EFO_0009605	Diseases of pancreas	pancreas disease	-0.0904638	0.42	0.58	1
ENSG00000129538	RNASE1	EFO_0004536	Serum levels of protein TBP	measurement	-0.114203	0	1	1
ENSG00000072364	AFF4	EFO_0004458	C reactive protein levels (UKB data field 30710) (Gene-based burden)	measurement	0.156506	0.516	0.484	2
ENSG00000118985	ELL2	HP_0002619	Varicose veins of lower extremity, symptomtic	phenotype	-0.490994	0	1	1
ENSG00000078369	GNB1	EFO_0000508	Family history of other specific disorders	genetic, familial or congenital disease	0.0153188	0.506	0.494	10
ENSG00000008710	PKD1	EFO_0005409	Trunk predicted mass	measurement	0.161975	0.628	0.372	18
ENSG00000102030	NAA10	Orphanet_276432			-0.392894	0.33	0.67	28
ENSG00000121361	KCNJ8	MONDO_0009406			0.166275	0.56	0.44	2
ENSG00000283632	EXOC3L2	MONDO_0001627	"Dementia, including avohilmo"	nervous system disease	-0.105235	0.458	0.542	5
ENSG00000122870	BICC1	MONDO_0018470			-0.137145	0.484	0.516	1
ENSG00000165240	ATP7A	EFO_0000508	Family history of other specific disorders	genetic, familial or congenital disease	-0.162233	0.405	0.595	149
ENSG00000258947	TUBB3	EFO_0004526	Mean corpuscular volume	measurement	0.132188	0.597	0.403	3
ENSG00000261272	MUC22	MONDO_0007915			-0.436853	0.393	0.607	5
ENSG00000112337	SLC17A2	EFO_0004705	Acquired hypothyroidism	endocrine system disease	-0.0817388	0.426	0.574	1
ENSG00000204370	SDHD	EFO_0000239			-0.638947	0.208	0.792	494
ENSG00000156113	KCNMA1	EFO_0003756	Autism, asperger's or autistic spectrum disorder | mental health problems ever diagnosed by a professional	nervous system disease	0.403501	0.609	0.391	2
ENSG00000204538	PSORS1C2	EFO_0000618	Other and unspecified disorders of the nervous system	nervous system disease	-0.0558434	0.466	0.534	4
ENSG00000100209	HSCB	EFO_0000508	Family history of other specific disorders	genetic, familial or congenital disease	-0.510223	0.263	0.737	12
ENSG00000121481	RNF2	EFO_0007985	Platelet crit	measurement	6.16e-05	0.504	0.496	1
ENSG00000169641	LUZP1	EFO_0004587	Lymphocyte count	measurement	-0.0907691	0.479	0.521	2
ENSG00000106070	GRB10	EFO_0009795	Urea levels (UKB data field 30670) (Gene-based burden)	measurement	0.111089	1	0	1
ENSG00000186407	CD300E	EFO_0000508	Family history of other specific disorders	genetic, familial or congenital disease	-0.420936	0.294	0.706	8
ENSG00000111215	PRR4	EFO_0000508	Family history of other specific disorders	genetic, familial or congenital disease	0.0751449	0.535	0.465	7
ENSG00000091157	WDR7	EFO_0000508	Family history of other specific disorders	genetic, familial or congenital disease	-0.0521856	0.461	0.539	51
ENSG00000160633	SAFB	EFO_0004339	Standing height	measurement	0.194338	1	0	1
ENSG00000129515	SNX6	EFO_0004514	Heel quantitative ultrasound index (qui), direct entry (right)	measurement	-9.45254	0	1	1
ENSG00000161542	PRPSAP1	EFO_0010701	Mean reticulocyte volume (UKB data field 30260) (Gene-based burden)	measurement	-0.176979	0.437	0.563	4
ENSG00000162585	FAAP20	EFO_0005409	Trunk predicted mass	measurement	-0.0577363	0.483	0.517	2
ENSG00000100600	LGMN	EFO_0007987	DNA methylation-estimated granulocyte proportions	measurement	0.0393083	0.525	0.475	2
ENSG00000133020	MYH8	HP_0100543	Mild cognitive impairment	phenotype	-0.0884081	0.486	0.514	1
ENSG00000172426	RSPH9	EFO_0000508	Family history of other specific disorders	genetic, familial or congenital disease	0.0554233	0.507	0.493	17
ENSG00000188385	JAKMIP3	EFO_0004526	Mean corpuscular volume	measurement	-0.0583838	0.484	0.516	2
ENSG00000142173	COL6A2	EFO_0004309	Platelet count	measurement	-0.0944332	0.459	0.541	2
ENSG00000112337	SLC17A2	MONDO_0002280	Anemia of chronic disease	hematologic disease	-0.108479	0.405	0.595	1
ENSG00000164976	MYORG	MONDO_0008947			-0.603018	0.232	0.768	34
ENSG00000074181	NOTCH3	HP_0012228	Tension headache (PheCode 306.9)	phenotype	-0.203399	0.475	0.525	1
ENSG00000148459	PDSS1	MONDO_0018151			-0.0584131	0.492	0.508	4
ENSG00000117480	FAAH	EFO_0000508	Family history of other specific disorders	genetic, familial or congenital disease	0.0530976	0.526	0.474	19
ENSG00000123179	EBPL	EFO_0009718	Peak expiratory flow (pef)	measurement	-6.5852	0.087	0.913	1
ENSG00000048707	VPS13D	MONDO_0011811			-0.446401	0.281	0.719	53
ENSG00000065060	BLTP3A	EFO_0009819	Comparative body size at age 10	Uncategorised	0.0588693	1	0	1
ENSG00000064547	LPAR2	EFO_0004842	Eosinophill count	measurement	-0.0668446	0.456	0.544	4
ENSG00000188786	MTF1	EFO_0009188	Red blood cell (erythrocyte) distribution width	measurement	-0.0340676	0.484	0.516	4
ENSG00000172578	KLHL6	EFO_0005422	Facial ageing	biological process	-0.0449402	0	1	1
ENSG00000181072	CHRM2	EFO_0008111	No | surgery/amputation of toe or leg	measurement	3.907	1	0	1
ENSG00000261272	MUC22	EFO_0000540	Other symptoms involving urinary system	immune system disease	-0.111194	0.485	0.515	18
ENSG00000136279	DBNL	EFO_0004465	Impaired fasting glucose	measurement	-1.31061	0	1	1
ENSG00000078399	HOXA9	EFO_0004314	Forced expiratory volume in 1-second (fev1)	measurement	0.384489	1	0	1
ENSG00000166948	TGM6	MONDO_0005180	Parkinson's disease	nervous system disease	-0.059992	0.494	0.506	1
ENSG00000062716	VMP1	EFO_0004531	Urate levels (UKB data field 30880) (Gene-based burden)	measurement	0.0889363	1	0	1
ENSG00000008838	MED24	EFO_0004308	Decreased white blood cell count	measurement	0.0699733	0.502	0.498	3
ENSG00000186153	WWOX	Orphanet_3175			-0.437904	0.284	0.716	685
ENSG00000085788	DDHD2	EFO_0009805	Whole body water mass	measurement	-1.5454	0	1	1
ENSG00000117122	MFAP2	EFO_0004348	Hematocrit	measurement	0.0217291	0.515	0.485	6
ENSG00000130429	ARPC1B	EFO_0007988	White blood cell count	measurement	-0.115051	0.478	0.522	1
ENSG00000060749	QSER1	EFO_0004312	Forced vital capacity (fvc)	measurement	0.503641	1	0	1
ENSG00000135108	FBXO21	EFO_0007660	Neuroticism conditioned on self-rated math ability (multi-trait conditioning and joint analysis)	measurement	0.0273352	0.518	0.482	3
ENSG00000213413	PVRIG	EFO_0004309	Platelet count	measurement	-0.0563347	0.468	0.532	4
ENSG00000019485	PRDM11	EFO_0004339	Standing height	measurement	0.526018	1	0	1
ENSG00000184445	KNTC1	EFO_0004312	Forced vital capacity (fvc)	measurement	0.112578	1	0	1
ENSG00000150867	PIP4K2A	EFO_0009805	Whole body water mass	measurement	-0.993728	0	1	1
ENSG00000130479	MAP1S	MONDO_0021661	Coronary atherosclerosis	cardiovascular disease	-0.250345	0	1	1
ENSG00000276430	FAM25C	EFO_0000508	Family history of other specific disorders	genetic, familial or congenital disease	0.0692756	0.553	0.447	6
ENSG00000185187	SIGIRR	EFO_0004587	Lymphocyte count	measurement	0.245393	0.539	0.461	3
ENSG00000158793	NIT1	EFO_0009268	Illnesses of siblings - Alzheimers disease dementia (UKB data field 20111) (Gene-based burden)	measurement	-3.77222	0	1	1
ENSG00000085117	CD82	EFO_0000508	Family history of other specific disorders	genetic, familial or congenital disease	-0.612369	0.237	0.763	10
ENSG00000137337	MDC1	EFO_0005803	Personal history of diseases of blood and blood-forming organs	hematologic disease	-1.48935	0.055	0.945	2
ENSG00000232040	SCAND3	EFO_0004528	Mean corpuscular haemoglobin concentration	measurement	-0.00984474	0.508	0.492	5
ENSG00000147548	NSD3	EFO_0004838	Calcium levels (UKB data field 30680) (Gene-based burden)	measurement	-0.114554	0	1	1
ENSG00000165929	TC2N	EFO_0004584	Mean platelet (thrombocyte) volume	measurement	0.0868365	0.577	0.423	4
ENSG00000138798	EGF	EFO_0005091	Monocyte count	measurement	-0.0284741	0.472	0.528	3
ENSG00000124920	MYRF	EFO_0000508	Family history of other specific disorders	genetic, familial or congenital disease	-0.151801	0.441	0.559	35
ENSG00000179431	FJX1	EFO_0000508	Family history of other specific disorders	genetic, familial or congenital disease	0.0228453	0.523	0.477	15
ENSG00000228789	HCG22	CHEBI_5931	Insulin | medication for cholesterol, blood pressure or diabetes	Uncategorised	0.0761555	0.515	0.485	2
ENSG00000108423	TUBD1	EFO_0004533	Alkaline phosphatase levels (UKB data field 30610) (Gene-based burden)	measurement	-0.139195	0.441	0.559	1
ENSG00000163581	SLC2A2	EFO_0004468	ICD10 R73: Elevated blood glucose level (Gene-based burden)	measurement	-0.473864	0.181	0.819	2
ENSG00000125434	SLC25A35	EFO_0004339	Standing height	measurement	-0.111485	0.474	0.526	2
ENSG00000163704	PRRT3	EFO_0004995	Trunk fat-free mass	measurement	-0.0124389	0.495	0.505	5
ENSG00000165762	OR4K2	EFO_0000508	Family history of other specific disorders	genetic, familial or congenital disease	-0.00922338	0.484	0.516	19
ENSG00000188315	C3orf62	EFO_0006335	Systolic blood pressure, manual reading	measurement	3.31646	1	0	1
ENSG00000093144	ECHDC1	MONDO_0008722			0.490659	0.678	0.322	3
ENSG00000131711	MAP1B	HP_0001250	Epilepsy, recurrent seizures, convulsions	nervous system disease	-0.120359	0.486	0.514	1
ENSG00000183624	HMCES	EFO_0004842	Eosinophill count	measurement	0.0213	0.513	0.487	4
ENSG00000183655	KLHL25	EFO_0004995	Trunk fat-free mass	measurement	-0.258602	0.309	0.691	5
ENSG00000204542	C6orf15	HP_0000023	Inguinal hernia	phenotype	-1.34588	0.075	0.925	2
ENSG00000022567	SLC45A4	EFO_0009253	Immature reticulocyte fraction	measurement	0.10157	0.6	0.4	6
ENSG00000186153	WWOX	MONDO_0007606			-0.158783	0.445	0.555	1
ENSG00000084693	AGBL5	MONDO_0019200			-0.545726	0.272	0.728	7
ENSG00000197785	ATAD3A	EFO_0000508	Family history of other specific disorders	genetic, familial or congenital disease	-0.2422	0.374	0.626	59
ENSG00000158691	ZSCAN12	EFO_0000676	Psoriasis	integumentary system disease	-0.662443	0.37	0.63	4
ENSG00000173273	TNKS	EFO_0000537	Hypertension	cardiovascular disease	-0.45489	0.119	0.881	3
ENSG00000086504	MRPL28	EFO_0010701	Mean reticulocyte volume (UKB data field 30260) (Gene-based burden)	measurement	-0.0139483	0.504	0.496	6
ENSG00000166949	SMAD3	EFO_0007800	Trunk fat percentage	measurement	0.415605	0.631	0.369	2
ENSG00000102104	RS1	MONDO_0100039			-0.0543269	0.465	0.535	14
ENSG00000118137	APOA1	EFO_0004614	Apolipoprotein A levels	measurement	-0.134479	0.396	0.604	5
ENSG00000065000	AP3D1	MONDO_0017304			-0.0740902	0.484	0.516	1
ENSG00000122882	ECD	EFO_0000508	Family history of other specific disorders	genetic, familial or congenital disease	-0.471877	0.255	0.745	25
ENSG00000148057	IDNK	EFO_0004736	Aspartate aminotransferase levels (UKB data field 30650) (Gene-based burden)	measurement	-0.200205	0	1	1
ENSG00000156973	PDE6D	EFO_0004528	Mean corpuscular haemoglobin concentration	measurement	0.173692	1	0	1
ENSG00000160691	SHC1	EFO_0004269	Irregular heart beat | non-cancer illness code, self-reported	cardiovascular disease	0.0306475	0.513	0.487	2
ENSG00000178342	KCNG2	EFO_0004308	Decreased white blood cell count	measurement	0.0772654	1	0	1
ENSG00000102466	FGF14	HP_0000768			-0.639643	0.299	0.701	1
ENSG00000182511	FES	EFO_0004611	Low density lipoprotein cholesterol levels	measurement	0.0457986	1	0	1
ENSG00000153094	BCL2L11	EFO_0010701	Mean reticulocyte volume (UKB data field 30260) (Gene-based burden)	measurement	0.0351036	0.515	0.485	2
ENSG00000099381	SETD1A	EFO_0003756	Autism, asperger's or autistic spectrum disorder | mental health problems ever diagnosed by a professional	nervous system disease	-0.0827471	0.484	0.516	1
ENSG00000125999	BPIFB1	EFO_0003924	Other | anaesthetics administered post delivery	phenotype	0.00826752	0.489	0.511	2
ENSG00000152377	SPOCK1	EFO_0000508	Family history of other specific disorders	genetic, familial or congenital disease	-0.0799729	0.47	0.53	23
ENSG00000162999	DUSP19	EFO_0000508	Family history of other specific disorders	genetic, familial or congenital disease	-0.510792	0.263	0.737	12
ENSG00000140545	MFGE8	EFO_0000508	Family history of other specific disorders	genetic, familial or congenital disease	0.123827	0.568	0.432	22
ENSG00000074755	ZZEF1	EFO_0004509	Hemoglobin [conditional]	measurement	0.145914	1	0	1
ENSG00000198837	DENND4B	EFO_0000508	Family history of other specific disorders	genetic, familial or congenital disease	-0.425541	0.302	0.698	54
ENSG00000142798	HSPG2	EFO_0007814	3mm regularity index (left)	measurement	-0.423315	0	1	1
ENSG00000224916	APOC4-APOC2	EFO_0004338	Weight, manual entry	measurement	16.3312	1	0	1
ENSG00000134852	CLOCK	EFO_0005093	Hip circumference	measurement	2.19445	1	0	1
ENSG00000167984	NLRC3	EFO_0004308	Decreased white blood cell count	measurement	-0.0472	0.458	0.542	11
ENSG00000132694	ARHGEF11	EFO_0007984	Platelet distribution width	measurement	0.110451	0.562	0.438	2
ENSG00000172508	CARNS1	EFO_0004314	Forced expiratory volume in 1-second (fev1)	measurement	-0.173344	0	1	1
ENSG00000197134	ZNF257	EFO_0000508	Family history of other specific disorders	genetic, familial or congenital disease	-0.438754	0.278	0.722	24
ENSG00000101210	EEF1A2	Orphanet_320391			-0.1743	0.475	0.525	1
ENSG00000138821	SLC39A8	EFO_1001986	Other acquired musculoskeletal deformity	musculoskeletal or connective tissue disease	-0.0100071	0.47	0.53	1
ENSG00000138756	BMP2K	EFO_0007988	White blood cell count	measurement	-0.145441	0	1	1
ENSG00000182963	GJC1	EFO_0000508	Family history of other specific disorders	genetic, familial or congenital disease	0.0780143	0.54	0.46	7
ENSG00000035720	STAP1	EFO_0000508	Family history of other specific disorders	genetic, familial or congenital disease	-0.638925	0.215	0.785	72
ENSG00000161618	ALDH16A1	EFO_0004509	Hemoglobin [conditional]	measurement	-0.399036	0	1	1
ENSG00000087237	CETP	EFO_0010353	Diacylglycerol(34:2)_[M+NH4]1+ levels	measurement	0.865477	1	0	1
ENSG00000108179	PPIF	EFO_0000384	Regional enteritis	gastrointestinal disease	-1.74877	0	1	1
ENSG00000127824	TUBA4A	EFO_0007990	Neutrophill percentage	measurement	7.07281	1	0	1
ENSG00000161013	MGAT4B	EFO_0004584	Mean platelet (thrombocyte) volume	measurement	-0.0311301	0.477	0.523	3
ENSG00000188782	CATSPER4	EFO_0004627	IGF 1 (UKB data field 30770) (Gene-based burden)	measurement	-0.00287224	0.496	0.504	5
ENSG00000150764	DIXDC1	EFO_0004530	Triglyceride levels	measurement	-0.647486	0	1	1
ENSG00000136854	STXBP1	HP_0002378			-0.118596	0.486	0.514	1
ENSG00000184860	SDR42E1	EFO_0010231	Ceramide(34:1)_[M-H]1- levels	measurement	0.586058	1	0	1
ENSG00000185697	MYBL1	EFO_0000508	Family history of other specific disorders	genetic, familial or congenital disease	0.078935	0.538	0.462	20
ENSG00000204394	VARS1	HP_0001249			0.152262	0.544	0.456	2
ENSG00000162687	KCNT2	HP_0001250	Epilepsy, recurrent seizures, convulsions	nervous system disease	-0.261415	0.409	0.591	3
ENSG00000170881	RNF139	EFO_0004532	Gamma glutamyltransferase levels (UKB data field 30730) (Gene-based burden)	measurement	0.994934	0.732	0.268	1
ENSG00000038427	VCAN	EFO_0003944	Fracture of tibia and fibula	musculoskeletal or connective tissue disease	-7.87084	0	1	1
ENSG00000114423	CBLB	EFO_1000627	Other disorders of thyroid	endocrine system disease	-0.0312673	0	1	1
ENSG00000116406	EDEM3	EFO_0004340	Body mass index (bmi)	measurement	-0.102418	0.473	0.527	2
ENSG00000006062	MAP3K14	MONDO_0004979	Asthma	respiratory or thoracic disease	-1.61084	0.061	0.939	2
ENSG00000105221	AKT2	EFO_0004526	Mean corpuscular volume	measurement	-0.232065	0	1	1
ENSG00000132781	MUTYH	MONDO_0003582			-0.0741061	0.484	0.516	1
ENSG00000169957	ZNF768	EFO_0004338	Weight, manual entry	measurement	0.0406673	0.507	0.493	2
ENSG00000125084	WNT1	MONDO_0019019			-0.415122	0.303	0.697	19
ENSG00000204338	CYP21A1P	EFO_0003923	Heel bone mineral density (bmd) t-score, automated (right)	measurement	-0.043401	0.496	0.504	1
ENSG00000163956	LRPAP1	EFO_0004309	Platelet count	measurement	-15.8614	0	1	1
ENSG00000204511	MCCD1	EFO_0000400	Diabetes mellitus	pancreas disease	-0.495307	0.147	0.853	3
ENSG00000073711	PPP2R3A	EFO_0004627	IGF 1 (UKB data field 30770) (Gene-based burden)	measurement	0.027	0.505	0.495	2
ENSG00000133731	IMPA1	EFO_0003924	Other | anaesthetics administered post delivery	phenotype	-0.625054	0	1	1
ENSG00000168014	C2CD3	MONDO_0015375			-0.419145	0.313	0.687	24
ENSG00000154328	NEIL2	EFO_0004514	Heel quantitative ultrasound index (qui), direct entry (right)	measurement	-0.230543	0.368	0.632	2
ENSG00000162408	NOL9	EFO_0004528	Mean corpuscular haemoglobin concentration	measurement	0.0074996	0.508	0.492	3
ENSG00000129170	CSRP3	MONDO_0012804			-0.279814	0.354	0.646	262
ENSG00000179111	HES7	HP_0010862			-0.13261	0.485	0.515	1
ENSG00000240230	COX19	EFO_0004528	Mean corpuscular haemoglobin concentration	measurement	0.305229	1	0	1
ENSG00000127054	INTS11	EFO_0009718	Peak expiratory flow (pef)	measurement	0.119359	0.508	0.492	2
ENSG00000214941	ZSWIM7	EFO_0007987	DNA methylation-estimated granulocyte proportions	measurement	0.30192	1	0	1
ENSG00000239697	TNFSF12	EFO_0009270	Heel bone mineral density (bmd) t-score, automated	measurement	0.0175102	0.499	0.501	6
ENSG00000163840	DTX3L	EFO_0004611	Low density lipoprotein cholesterol levels	measurement	0.152859	0.61	0.39	3
ENSG00000134825	TMEM258	EFO_0004570	Total bilirubin levels (UKB data field 30840) (Gene-based burden)	measurement	-0.13231	0.453	0.547	2
ENSG00000143575	HAX1	EFO_0004527	Mean corpuscular haemoglobin	measurement	0.142538	0.573	0.427	3
ENSG00000173214	MFSD4B	EFO_0007800	Trunk fat percentage	measurement	0.569473	1	0	1
ENSG00000185189	NRBP2	EFO_0004528	Mean corpuscular haemoglobin concentration	measurement	-0.0657781	0.45	0.55	2
ENSG00000241370	RPP21	EFO_0009253	Immature reticulocyte fraction	measurement	0.132849	0.598	0.402	3
ENSG00000114450	GNB4	EFO_0009562	Polyneuropathy due to drugs	nervous system disease	-0.0855795	0.484	0.516	1
ENSG00000128245	YWHAH	EFO_0007989	Monocyte percentage	measurement	0.082201	1	0	1
ENSG00000227268	KLLN	MONDO_0015356			0.00503172	0.516	0.484	142
ENSG00000213689	TREX1	Orphanet_51			-0.330451	0.345	0.655	346
ENSG00000129933	MAU2	EFO_0008002	Strenuous sports | types of physical activity in last 4 weeks	measurement	-0.148683	0.143	0.857	1
ENSG00000144567	RETREG2	EFO_0004526	Mean corpuscular volume	measurement	0.0883762	0.559	0.441	2
ENSG00000180155	LYNX1	EFO_0004325	High blood pressure | vascular/heart problems diagnosed by doctor	measurement	-0.764888	0	1	1
ENSG00000179021	C3orf38	EFO_0000508	Family history of other specific disorders	genetic, familial or congenital disease	0.0881007	0.532	0.468	2
ENSG00000116698	SMG7	EFO_0007990	Neutrophill percentage	measurement	0.0280448	1	0	1
ENSG00000204439	C6orf47	EFO_0007533	Vasomotor rhinitis (mode)	respiratory or thoracic disease	0.00389931	0.521	0.479	1
ENSG00000148120	AOPEP	EFO_0004838	Calcium levels (UKB data field 30680) (Gene-based burden)	measurement	-0.102256	0	1	1
ENSG00000110245	APOC3	EFO_0007984	Platelet distribution width	measurement	0.163365	0.624	0.376	2
ENSG00000158555	GDPD5	EFO_0001645	Heart disease | illnesses of adopted siblings	cardiovascular disease	0.200979	1	0	1
ENSG00000173273	TNKS	EFO_0007988	White blood cell count	measurement	-0.00637832	0.481	0.519	2
ENSG00000179262	RAD23A	EFO_0004309	Platelet count	measurement	-0.0457739	0.472	0.528	3
ENSG00000119977	TCTN3	EFO_0004611	Low density lipoprotein cholesterol levels	measurement	0.164237	0.596	0.404	1
ENSG00000143155	TIPRL	EFO_0009188	Red blood cell (erythrocyte) distribution width	measurement	-0.100935	0.426	0.574	4
ENSG00000213901	SLC23A3	EFO_0004833	Neutrophill count	measurement	-0.0389242	0.471	0.529	4
ENSG00000122863	CHST3	HP_0002652			-0.0324449	0.484	0.516	143
ENSG00000066117	SMARCD1	EFO_0004325	High blood pressure | vascular/heart problems diagnosed by doctor	measurement	-0.766816	0	1	1
ENSG00000181634	TNFSF15	EFO_0000729	Ulcerative colitis	gastrointestinal disease	-0.193982	0.347	0.653	4
ENSG00000083642	PDS5B	EFO_0004584	Mean platelet (thrombocyte) volume	measurement	0.128136	0.541	0.459	4
ENSG00000149182	ARFGAP2	EFO_0004612	High-density lipoprotein 3 cholesterol levels	measurement	-0.452401	0.336	0.664	1
ENSG00000112462	OR12D3	HP_0001094	ICD10 H20: Iridocyclitis (Gene-based burden)	phenotype	-0.407879	0.417	0.583	2
ENSG00000121741	ZMYM2	MONDO_0019719			-0.0954582	0.486	0.514	1
ENSG00000165240	ATP7A	MONDO_0010572			-0.494807	0.275	0.725	1075
ENSG00000126351	THRA	EFO_0007814	3mm regularity index (left)	measurement	17.2277	1	0	1
ENSG00000100632	ERH	EFO_0009390	Sum neutrophil eosinophil counts	measurement	0.374341	1	0	1
ENSG00000173457	PPP1R14B	EFO_0000400	Diabetes mellitus	pancreas disease	0.128236	1	0	1
ENSG00000112367	FIG4	HP_0000054			-0.158783	0.445	0.555	1
ENSG00000160963	COL26A1	EFO_0000508	Family history of other specific disorders	genetic, familial or congenital disease	0.075611	0.525	0.475	19
ENSG00000112031	MTRF1L	EFO_0004833	Neutrophill count	measurement	-0.0512437	0.466	0.534	2
ENSG00000108821	COL1A1	MONDO_0008146			-0.766076	0.171	0.829	1550
ENSG00000117616	RSRP1	EFO_0010700	High light scatter reticulocyte percentage (UKB data field 30290) (Gene-based burden)	measurement	-0.232448	0	1	1
ENSG00000135740	SLC9A5	EFO_0009819	Comparative body size at age 10	Uncategorised	-0.277148	0	1	1
ENSG00000204308	RNF5	EFO_1001055	Hypothyroidism/myxoedema | non-cancer illness code, self-reported	Uncategorised	-0.778818	0.11	0.89	2
ENSG00000198382	UVRAG	EFO_0004541	Glycated haemoglobin HbA1c levels adjusted for BMI	measurement	-1.55194	0	1	1
ENSG00000103254	ANTKMT	EFO_0005409	Trunk predicted mass	measurement	-0.00189332	0.498	0.502	3
ENSG00000103723	AP3B2	MONDO_0100062			-0.521554	0.278	0.722	26
ENSG00000160789	LMNA	Orphanet_2229			-0.400373	0.312	0.688	125
ENSG00000095002	MSH2	EFO_0000508	Family history of other specific disorders	genetic, familial or congenital disease	-0.442341	0.282	0.718	10
ENSG00000008710	PKD1	HP_0001250	Epilepsy, recurrent seizures, convulsions	nervous system disease	-0.0690506	0.485	0.515	1
ENSG00000103742	IGDCC4	EFO_0004527	Mean corpuscular haemoglobin	measurement	-0.0462089	0.474	0.526	2
ENSG00000107796	ACTA2	HP_0001626	Symptoms and signs involving the circulatory and respiratory systems	respiratory or thoracic disease	0.155979	0.531	0.469	2
ENSG00000118690	ARMC2	EFO_0004696	Serum levels of protein SHBG	measurement	0.0369859	1	0	1
ENSG00000133069	TMCC2	EFO_0007984	Platelet distribution width	measurement	0.0102912	0.525	0.475	4
ENSG00000076242	MLH1	EFO_0004532	Gamma glutamyltransferase levels (UKB data field 30730) (Gene-based burden)	measurement	0.486089	1	0	1
ENSG00000175920	DOK7	EFO_0004623	Fibrinogen gamma chain measurement	measurement	-0.789943	0.004	0.996	1
ENSG00000132478	UNK	HP_0003124	Hypercholesterolemia	phenotype	0.0569957	0.498	0.502	2
ENSG00000135535	CD164	EFO_0011011	Sitting height	measurement	1.44785	1	0	1
ENSG00000107679	PLEKHA1	EFO_0000508	Family history of other specific disorders	genetic, familial or congenital disease	-0.537795	0.262	0.738	19
ENSG00000139697	SBNO1	EFO_0004587	Lymphocyte count	measurement	-0.305241	0.289	0.711	2
ENSG00000143631	FLG	HP_0000958	ICD10 L85.3: Xerosis cutis (Gene-based burden)	phenotype	-0.158783	0.445	0.555	1
ENSG00000054523	KIF1B	MONDO_0015626			-0.329481	0.342	0.658	109
ENSG00000113594	LIFR	MONDO_0007741			0.526739	0.698	0.302	3
ENSG00000140403	DNAJA4	EFO_0004509	Hemoglobin [conditional]	measurement	0.185563	0.561	0.439	2
ENSG00000244122	UGT1A7	MONDO_0009383			-0.288388	0.363	0.637	53
ENSG00000125347	IRF1	EFO_0005090	Basophill count	measurement	-0.100049	0.482	0.518	3
ENSG00000161609	KASH5	EFO_0000508	Family history of other specific disorders	genetic, familial or congenital disease	-0.140534	0.44	0.56	9
ENSG00000182150	ERCC6L2	EFO_0000537	Hypertension	cardiovascular disease	-0.699916	0	1	1
ENSG00000002549	LAP3	EFO_0007985	Platelet crit	measurement	0.0145844	0.496	0.504	2
ENSG00000011426	ANLN	EFO_0003884	Chronic renal failure [ckd]	urinary system disease	-0.0825813	0.484	0.516	1
ENSG00000124920	MYRF	EFO_0004705	Acquired hypothyroidism	endocrine system disease	-0.00136621	0.489	0.511	2
ENSG00000213654	GPSM3	EFO_0009189	ICD10 E05: Hyperthyroidism or thyrotoxicosis (Gene-based burden)	endocrine system disease	0.0878193	0.579	0.421	5
ENSG00000241404	EGFL8	HP_0000790	Hematuria	phenotype	-0.100606	0.413	0.587	1
ENSG00000180376	CCDC66	EFO_0004339	Standing height	measurement	-0.0975133	0.403	0.597	8
ENSG00000203867	RBM20	EFO_0000318	Other cardiomyopathy	cardiovascular disease	-0.415833	0.303	0.697	91
ENSG00000205903	ZNF316	EFO_0004305	Nucleated red blood cell count	measurement	-0.1173	0	1	1
ENSG00000221829	FANCG	EFO_0005091	Monocyte count	measurement	-0.117719	0.459	0.541	2
ENSG00000196805	SPRR2B	EFO_0000508	Family history of other specific disorders	genetic, familial or congenital disease	-0.120239	0.452	0.548	3
ENSG00000122359	ANXA11	MONDO_0004975	Alzheimer's disease in APOE e4+ carriers	nervous system disease	0.555854	1	0	1
ENSG00000128595	CALU	EFO_0004269	Irregular heart beat | non-cancer illness code, self-reported	cardiovascular disease	0.807934	1	0	1
ENSG00000112462	OR12D3	EFO_0004314	Forced expiratory volume in 1-second (fev1)	measurement	-0.374949	0.249	0.751	3
ENSG00000134686	PHC2	EFO_0008579	Risk taking	biological process	-0.0711407	0.467	0.533	2
ENSG00000115155	OTOF	EFO_0001063	Hearing difficulty/problems: I am completely deaf (UKB data field 2247_99)	nervous system disease	-0.359376	0.307	0.693	280
ENSG00000062716	VMP1	EFO_0007992	Basophill percentage	measurement	-0.0571284	0	1	1
ENSG00000066084	DIP2B	EFO_0009388	Sum basophil neutrophil counts	measurement	-0.143272	0	1	1
ENSG00000204444	APOM	EFO_0004696	Serum levels of protein SHBG	measurement	0.0124557	0.505	0.495	2
ENSG00000243649	CFB	MONDO_0013042			-0.229518	0.408	0.592	55
ENSG00000196735	HLA-DQA1	EFO_0005090	Basophill count	measurement	0.0330407	0.542	0.458	29
ENSG00000111218	PRMT8	EFO_0004518	Creatinine levels (UKB data field 30700) (Gene-based burden)	measurement	0.0149093	0.497	0.503	2
ENSG00000175643	RMI2	EFO_1001494	Psoriasis vulgaris	integumentary system disease	0.401948	1	0	1
ENSG00000102383	ZDHHC15	EFO_0000508	Family history of other specific disorders	genetic, familial or congenital disease	-0.614295	0.216	0.784	9
ENSG00000164808	SPIDR	EFO_0007990	Neutrophill percentage	measurement	0.415609	1	0	1
ENSG00000100147	CCDC134	EFO_0004344	Birth weight of first child	measurement	0.142698	0.567	0.433	2
ENSG00000140575	IQGAP1	EFO_0007990	Neutrophill percentage	measurement	-0.0743961	0.447	0.553	2
ENSG00000105695	MAG	EFO_0004305	Nucleated red blood cell count	measurement	0.497897	1	0	1
ENSG00000139352	ASCL1	HP_0000836	Hypothyroidism/myxoedema | non-cancer illness code, self-reported	Uncategorised	-1.15085	0	1	1
ENSG00000145040	UCN2	EFO_0007986	Reticulocyte count	measurement	-0.224959	0.447	0.553	2
ENSG00000133789	SWAP70	EFO_0007988	White blood cell count	measurement	0.0387743	1	0	1
ENSG00000127603	MACF1	EFO_0004528	Mean corpuscular haemoglobin concentration	measurement	-0.0229439	0.481	0.519	4
ENSG00000161664	ASB16	EFO_0004339	Standing height	measurement	0.0388783	1	0	1
ENSG00000108604	SMARCD2	EFO_0004570	Total bilirubin levels (UKB data field 30840) (Gene-based burden)	measurement	-0.104589	0	1	1
ENSG00000167085	PHB1	MONDO_0008170	Malignant neoplasm of ovary (controls excluding all cancers)	cell proliferation disorder	-0.0916216	0.484	0.516	1
ENSG00000080802	CNOT4	EFO_0007991	Eosinophill percentage	measurement	-0.210774	0	1	1
ENSG00000164692	COL1A2	HP_0000924	ICD10 R29: Other symptoms and signs involving the nervous and musculoskeletal systems (Gene-based burden)	phenotype	1.11575	0.846	0.154	3
ENSG00000019169	MARCO	EFO_0004536	Serum levels of protein TBP	measurement	0.0412413	1	0	1
ENSG00000127022	CANX	EFO_0004833	Neutrophill count	measurement	0.0969395	0.562	0.438	4
ENSG00000031081	ARHGAP31	EFO_0004713	FEV1 FVC ratio Z score (UKB data field 20258) (Gene-based burden)	measurement	-0.141082	0	1	1
ENSG00000146205	ANO7	EFO_0000508	Family history of other specific disorders	genetic, familial or congenital disease	0.086627	0.556	0.444	65
ENSG00000178397	FAM220A	EFO_0000508	Family history of other specific disorders	genetic, familial or congenital disease	-0.115099	0.453	0.547	8
ENSG00000204304	PBX2	HP_0000964	Eczema/dermatitis | non-cancer illness code, self-reported	phenotype	0.0296999	0.5	0.5	2
ENSG00000131037	EPS8L1	EFO_0000508	Family history of other specific disorders	genetic, familial or congenital disease	0.0314971	0.508	0.492	50
ENSG00000167515	TRAPPC2L	EFO_0007978	Red blood cell count	measurement	-0.058683	0.484	0.516	2
ENSG00000203910	C1orf146	EFO_0005091	Monocyte count	measurement	0.00949898	0.493	0.507	2
ENSG00000043514	TRIT1	EFO_0004627	IGF 1 (UKB data field 30770) (Gene-based burden)	measurement	0.108842	1	0	1
ENSG00000076662	ICAM3	MONDO_0100096	SARS-CoV-2 infection	infectious disease	-0.17748	0.474	0.526	2
ENSG00000133895	MEN1	HP_0001332	Lack of coordination (PheCode 350.3)	phenotype	-0.106663	0.485	0.515	1
ENSG00000132781	MUTYH	MONDO_0008170	Malignant neoplasm of ovary (controls excluding all cancers)	cell proliferation disorder	-0.12077	0.486	0.514	1
ENSG00000137806	NDUFAF1	EFO_0006335	Systolic blood pressure, manual reading	measurement	-0.0274546	0.488	0.512	2
ENSG00000095380	NANS	EFO_0004528	Mean corpuscular haemoglobin concentration	measurement	-0.0857302	0.442	0.558	2
ENSG00000115234	SNX17	EFO_0004627	IGF 1 (UKB data field 30770) (Gene-based burden)	measurement	0.887164	1	0	1
ENSG00000179954	SSC5D	EFO_0004995	Trunk fat-free mass	measurement	-0.231478	0.336	0.664	2
ENSG00000138134	STAMBPL1	Orphanet_540			-0.689899	0.254	0.746	3
ENSG00000178202	POGLUT3	EFO_0004833	Neutrophill count	measurement	-0.140495	0	1	1
ENSG00000186075	ZPBP2	MONDO_0002974	Cervical cancer	cell proliferation disorder	2.36269	1	0	1
ENSG00000170482	SLC23A1	EFO_0000508	Family history of other specific disorders	genetic, familial or congenital disease	-0.402454	0.305	0.695	19
ENSG00000087302	RTRAF	EFO_0008111	No | surgery/amputation of toe or leg	measurement	0.714931	1	0	1
ENSG00000164588	HCN1	Orphanet_36387			-0.405638	0.315	0.685	15
ENSG00000172878	METAP1D	EFO_0006336	Diastolic blood pressure, manual reading	measurement	1.79027	1	0	1
ENSG00000196408	NOXO1	EFO_0000508	Family history of other specific disorders	genetic, familial or congenital disease	-0.233887	0.378	0.622	29
ENSG00000204315	FKBPL	EFO_0000400	Diabetes mellitus	pancreas disease	-0.0568345	0.493	0.507	1
ENSG00000063180	CA11	EFO_0010118	Sphingomyelin(42:0)_[M+OAc]1- levels	measurement	-1.03167	0	1	1
ENSG00000166452	AKIP1	EFO_0009270	Heel bone mineral density (bmd) t-score, automated	measurement	0.0682871	0.539	0.461	3
ENSG00000135148	TRAFD1	EFO_0003951	Coronary angiopasty	Uncategorised	1.64695	1	0	1
ENSG00000137409	MTCH1	EFO_0000508	Family history of other specific disorders	genetic, familial or congenital disease	0.120333	0.553	0.447	11
ENSG00000184148	SPRR4	EFO_0000676	Psoriasis	integumentary system disease	-0.0808541	0.426	0.574	1
ENSG00000163554	SPTA1	EFO_0005091	Monocyte count	measurement	0.107625	0.597	0.403	3
ENSG00000196421	C20orf204	EFO_0007986	Reticulocyte count	measurement	0.0979176	0.558	0.442	2
ENSG00000204610	TRIM15	EFO_0005856	Arthritis (nos) | non-cancer illness code, self-reported	musculoskeletal or connective tissue disease	-1.74529	0.025	0.975	2
ENSG00000106976	DNM1	HP_0001263			-0.0248417	0.494	0.506	1
ENSG00000148297	MED22	EFO_0004587	Lymphocyte count	measurement	0.319047	1	0	1
ENSG00000204396	VWA7	EFO_1000897	Type 1 diabetes with ketoacidosis (PheCode 250.11)	pancreas disease	-0.306076	0.441	0.559	3
ENSG00000067715	SYT1	EFO_0010642			-0.201994	0.474	0.526	1
ENSG00000204296	TSBP1	EFO_0009819	Comparative body size at age 10	Uncategorised	0.0183817	0.494	0.506	2
ENSG00000110395	CBL	EFO_0010700	High light scatter reticulocyte percentage (UKB data field 30290) (Gene-based burden)	measurement	-0.0775538	0.448	0.552	2
ENSG00000117407	ARTN	EFO_0007989	Monocyte percentage	measurement	0.0217084	1	0	1
ENSG00000137411	VARS2	MONDO_0019338			-0.684374	0.121	0.879	11
ENSG00000160803	UBQLN4	EFO_0000508	Family history of other specific disorders	genetic, familial or congenital disease	-0.466475	0.28	0.72	11
ENSG00000237651	C2orf74	EFO_0004587	Lymphocyte count	measurement	0.289738	0.675	0.325	1
ENSG00000185002	RFX6	Orphanet_183625			-0.169014	0.422	0.578	16
ENSG00000130270	ATP8B3	EFO_0004995	Trunk fat-free mass	measurement	-0.0439978	0.462	0.538	2
ENSG00000158022	TRIM63	EFO_0007984	Platelet distribution width	measurement	0.158827	1	0	1
ENSG00000205810	KLRC3	EFO_0007986	Reticulocyte count	measurement	-0.0197767	0	1	1
ENSG00000135956	TMEM127	EFO_0004584	Mean platelet (thrombocyte) volume	measurement	0.0813693	1	0	1
ENSG00000157111	TMEM171	EFO_0004339	Standing height	measurement	0.113003	0.589	0.411	2
ENSG00000119402	FBXW2	EFO_0004584	Mean platelet (thrombocyte) volume	measurement	-0.100453	0.456	0.544	2
ENSG00000158571	PFKFB1	EFO_0000508	Family history of other specific disorders	genetic, familial or congenital disease	-0.434438	0.287	0.713	10
ENSG00000173226	IQCB1	MONDO_0017842			-0.494176	0.25	0.75	141
ENSG00000107281	NPDC1	EFO_0007988	White blood cell count	measurement	0.0565189	1	0	1
ENSG00000110090	CPT1A	EFO_0009188	Red blood cell (erythrocyte) distribution width	measurement	0.13527	1	0	1
ENSG00000110367	DDX6	EFO_0007991	Eosinophill percentage	measurement	-0.180682	0.457	0.543	2
ENSG00000178149	DALRD3	EFO_0004533	Alkaline phosphatase levels (UKB data field 30610) (Gene-based burden)	measurement	0.144663	1	0	1
ENSG00000196218	RYR1	EFO_0003882	Other specified osteoporosis	musculoskeletal or connective tissue disease	-0.0798877	0.484	0.516	1
ENSG00000092054	MYH7	MONDO_0019952			0.785754	0.705	0.295	2
ENSG00000157259	GATAD1	EFO_0007993	Lymphocyte percentage	measurement	0.438207	1	0	1
ENSG00000163626	COX18	EFO_0007984	Platelet distribution width	measurement	0.29602	1	0	1
ENSG00000177427	MIEF2	EFO_0004305	Nucleated red blood cell count	measurement	0.0124201	0.501	0.499	2
ENSG00000181938	GINS3	EFO_0004458	C reactive protein levels (UKB data field 30710) (Gene-based burden)	measurement	0.598205	0.639	0.361	1
ENSG00000077549	CAPZB	EFO_0004514	Heel quantitative ultrasound index (qui), direct entry (right)	measurement	5.23037	1	0	1
ENSG00000175646	PRM1	EFO_0007878	Average weekly intake of other alcoholic drinks	measurement	-0.0357412	0.501	0.499	4
ENSG00000154743	TSEN2	MONDO_0000385	Benign neoplasm of other parts of digestive system	cell proliferation disorder	-1.5942	0	1	1
ENSG00000128591	FLNC	EFO_0004743	Facial morphology [Right facial angle of ps-ex-go]	phenotype	-0.0913356	0.485	0.515	1
ENSG00000130517	PGPEP1	EFO_0004612	High-density lipoprotein 3 cholesterol levels	measurement	-0.231981	0	1	1
ENSG00000159445	THEM4	HP_0010771	Pilonidal cyst	phenotype	0.777888	1	0	1
ENSG00000187778	MCRS1	EFO_0000537	Hypertension	cardiovascular disease	0.0226977	0.512	0.488	3
ENSG00000148795	CYP17A1	MONDO_0018479			-0.314449	0.348	0.652	15
ENSG00000198740	ZNF652	EFO_0000319	Circulatory disease nec	cardiovascular disease	0.253599	0.529	0.471	2
ENSG00000152291	TGOLN2	EFO_0004833	Neutrophill count	measurement	0.079815	0.575	0.425	4
ENSG00000008710	PKD1	HP_0007340			-0.0760745	0.484	0.516	1
ENSG00000232040	SCAND3	EFO_0004527	Mean corpuscular haemoglobin	measurement	0.0441643	0.535	0.465	3
ENSG00000131095	GFAP	EFO_0007777	Basal metabolic rate	measurement	0.701654	0.56	0.44	1
ENSG00000169031	COL4A3	EFO_0000508	Family history of other specific disorders	genetic, familial or congenital disease	-0.57786	0.238	0.762	42
ENSG00000110536	PTPMT1	EFO_0004509	Hemoglobin [conditional]	measurement	-0.192695	0	1	1
ENSG00000222009	BTBD19	EFO_0004615	Serum levels of protein APOB	measurement	-0.0663178	0	1	1
ENSG00000110080	ST3GAL4	EFO_0004611	Low density lipoprotein cholesterol levels	measurement	0.133235	0.599	0.401	3
ENSG00000130513	GDF15	MONDO_0043839	Mouth ulcers | mouth/teeth dental problems	injury, poisoning or other complication	0.202003	1	0	1
ENSG00000186577	SMIM29	EFO_0007814	3mm regularity index (left)	measurement	-0.946335	0	1	1
ENSG00000135218	CD36	EFO_0000712	Stroke | vascular/heart problems diagnosed by doctor	cardiovascular disease	0.871664	0.678	0.322	2
ENSG00000170835	CEL	EFO_0004305	Nucleated red blood cell count	measurement	0.0501871	0.498	0.502	2
ENSG00000196218	RYR1	EFO_0700076			-0.155699	0.479	0.521	1
ENSG00000135454	B4GALNT1	EFO_0004531	Urate levels (UKB data field 30880) (Gene-based burden)	measurement	0.0261052	0.499	0.501	2
ENSG00000103995	CEP152	MONDO_0019342			-0.447302	0.269	0.731	113
ENSG00000126432	PRDX5	EFO_0005091	Monocyte count	measurement	-0.110639	0.473	0.527	2
ENSG00000176208	ATAD5	EFO_0004541	Glycated haemoglobin HbA1c levels adjusted for BMI	measurement	-0.0868315	0	1	1
ENSG00000134871	COL4A2	MONDO_0017410			-0.400606	0.304	0.696	260
ENSG00000163803	PLB1	EFO_0004514	Heel quantitative ultrasound index (qui), direct entry (right)	measurement	2.36089	1	0	1
ENSG00000152061	RABGAP1L	EFO_0004833	Neutrophill count	measurement	-0.12839	0.448	0.552	2
ENSG00000115685	PPP1R7	EFO_0004339	Standing height	measurement	-0.214786	0	1	1
ENSG00000122733	PHF24	EFO_0000508	Family history of other specific disorders	genetic, familial or congenital disease	-0.47767	0.281	0.719	19
ENSG00000204852	TCTN1	EFO_0000274	Age hay fever, rhinitis or eczema diagnosed	integumentary system disease	-6.95161	0	1	1
ENSG00000185920	PTCH1	EFO_0003756	Autism, asperger's or autistic spectrum disorder | mental health problems ever diagnosed by a professional	nervous system disease	-0.0972131	0.485	0.515	1
ENSG00000275126	H4C13	EFO_0004587	Lymphocyte count	measurement	0.0480809	1	0	1
ENSG00000174137	FAM53A	EFO_0000508	Family history of other specific disorders	genetic, familial or congenital disease	-0.499269	0.245	0.755	25
ENSG00000142065	ZFP14	EFO_0004980	Appendicular lean mass	measurement	0.0535661	1	0	1
ENSG00000105808	RASA4	EFO_0004980	Appendicular lean mass	measurement	0.227585	1	0	1
ENSG00000127554	GFER	EFO_0007994	Neutrophil percentage of granulocytes	measurement	0.576301	1	0	1
ENSG00000101752	MIB1	EFO_0000508	Family history of other specific disorders	genetic, familial or congenital disease	-0.4269	0.294	0.706	184
ENSG00000135409	AMHR2	EFO_1001859	ICD10 N43: Hydrocele and spermatocele (Gene-based burden)	reproductive system or breast disease	-0.0541828	0.499	0.501	1
ENSG00000144824	PHLDB2	EFO_0006336	Diastolic blood pressure, manual reading	measurement	-0.0309696	0	1	1
ENSG00000177627	C12orf54	EFO_0007978	Red blood cell count	measurement	0.0963758	0.571	0.429	3
ENSG00000110717	NDUFS8	EFO_0000508	Family history of other specific disorders	genetic, familial or congenital disease	-0.726598	0.198	0.802	8
ENSG00000111752	PHC1	EFO_0004305	Nucleated red blood cell count	measurement	0.121334	0.667	0.333	1
ENSG00000172673	THEMIS	EFO_0003767	Inflammatory bowel disease and other gastroenteritis and colitis	gastrointestinal disease	-0.596726	0	1	1
ENSG00000204538	PSORS1C2	EFO_0003956	Hayfever, allergic rhinitis or eczema | blood clot, dvt, bronchitis, emphysema, asthma, rhinitis, eczema, allergy diagnosed by doctor	respiratory or thoracic disease	-0.00517202	0.517	0.483	6
ENSG00000011405	PIK3C2A	EFO_0005243	Myeloperoxidase levels	measurement	-1.17411	0	1	1
ENSG00000197992	CLEC9A	EFO_0004842	Eosinophill count	measurement	0.0319416	1	0	1
ENSG00000198939	ZFP2	EFO_0000508	Family history of other specific disorders	genetic, familial or congenital disease	-0.0127733	0.485	0.515	26
ENSG00000130203	APOE	EFO_0004574	Total cholesterol levels	measurement	0.151425	0.616	0.384	6
ENSG00000145386	CCNA2	EFO_0005409	Trunk predicted mass	measurement	1.34938	1	0	1
ENSG00000165917	RAPSN	EFO_0009552	Hemorrhoids	cardiovascular disease	-0.337284	0	1	1
ENSG00000082701	GSK3B	EFO_0007988	White blood cell count	measurement	-0.285637	0	1	1
ENSG00000100100	PIK3IP1	EFO_0004842	Eosinophill count	measurement	-0.0765464	0.436	0.564	4
ENSG00000177352	CCDC71	EFO_0004696	Serum levels of protein SHBG	measurement	0.0131813	0.53	0.47	5
ENSG00000105643	ARRDC2	EFO_0004533	Alkaline phosphatase levels (UKB data field 30610) (Gene-based burden)	measurement	0.0155743	0.494	0.506	2
ENSG00000214063	TSPAN4	EFO_0004338	Weight, manual entry	measurement	-0.696934	0.003	0.997	1
ENSG00000099995	SF3A1	EFO_0000540	Other symptoms involving urinary system	immune system disease	-1.55904	0	1	1
ENSG00000204438	GPANK1	EFO_0000701	Degenerative skin conditions and other dermatoses	integumentary system disease	1.07435	0.828	0.172	2
ENSG00000115306	SPTBN1	EFO_0010642			-0.303715	0.365	0.635	5
ENSG00000152217	SETBP1	EFO_0000508	Family history of other specific disorders	genetic, familial or congenital disease	0.0105373	0.498	0.502	53
ENSG00000168014	C2CD3	MONDO_0000358			-0.0818645	0.484	0.516	1
ENSG00000103269	RHBDL1	EFO_0007777	Basal metabolic rate	measurement	0.480032	0.542	0.458	2
ENSG00000169925	BRD3	EFO_0000508	Family history of other specific disorders	genetic, familial or congenital disease	-0.609022	0.244	0.756	24
ENSG00000176182	MYPOP	EFO_0004908	Testosterone to estradiol ratio	measurement	0.0677397	0.535	0.465	3
ENSG00000205045	SLFN12L	EFO_0007985	Platelet crit	measurement	-0.243807	0	1	1
ENSG00000162407	PLPP3	EFO_0004617	Cystatin C levels (UKB data field 30720) (Gene-based burden)	measurement	0.0482909	1	0	1
ENSG00000231852	CYP21A2	EFO_0009388	Sum basophil neutrophil counts	measurement	-0.0189693	0.488	0.512	12
ENSG00000178188	SH2B1	EFO_0003767	Inflammatory bowel disease and other gastroenteritis and colitis	gastrointestinal disease	-0.0189494	0.489	0.511	2
ENSG00000073598	FNDC8	Orphanet_145			-0.065384	0.487	0.513	1
ENSG00000164938	TP53INP1	EFO_0004305	Nucleated red blood cell count	measurement	0.000941418	0.489	0.511	2
ENSG00000169592	INO80E	EFO_0007986	Reticulocyte count	measurement	0.105908	0.559	0.441	2
ENSG00000138083	SIX3	MONDO_0010011			-0.167243	0.453	0.547	4
ENSG00000184939	ZFP90	EFO_0004995	Trunk fat-free mass	measurement	-0.327099	0	1	1
ENSG00000118655	DCLRE1B	EFO_1001055	Hypothyroidism/myxoedema | non-cancer illness code, self-reported	Uncategorised	0.0415135	0.504	0.496	2
ENSG00000161944	ASGR2	EFO_0010701	Mean reticulocyte volume (UKB data field 30260) (Gene-based burden)	measurement	-0.788695	0	1	1
ENSG00000146535	GNA12	EFO_0004980	Appendicular lean mass	measurement	-0.0811802	0.457	0.543	4
ENSG00000078674	PCM1	EFO_0004713	FEV1 FVC ratio Z score (UKB data field 20258) (Gene-based burden)	measurement	-0.0389667	0.468	0.532	6
ENSG00000198646	NCOA6	EFO_0009594	Severity of manic/irritable episodes	measurement	0.094418	1	0	1
ENSG00000135486	HNRNPA1	EFO_0004528	Mean corpuscular haemoglobin concentration	measurement	0.279104	1	0	1
ENSG00000141452	RMC1	EFO_0007990	Neutrophill percentage	measurement	0.093992	1	0	1
ENSG00000176635	HORMAD2	MONDO_0005147	Probable type 1 diabetes (Gene-based burden)	pancreas disease	0.523435	0.713	0.287	6
ENSG00000226979	LTA	EFO_0004842	Eosinophill count	measurement	-0.156687	0.378	0.622	2
ENSG00000109501	WFS1	MONDO_0019587			-0.369667	0.315	0.685	414
ENSG00000183864	TOB2	EFO_0005091	Monocyte count	measurement	0.107676	1	0	1
ENSG00000139675	HNRNPA1L2	EFO_0009188	Red blood cell (erythrocyte) distribution width	measurement	-0.115268	0.425	0.575	2
ENSG00000176046	NUPR1	EFO_0004340	Body mass index (bmi)	measurement	0.0958331	0.562	0.438	2
ENSG00000158764	ITLN2	EFO_0000508	Family history of other specific disorders	genetic, familial or congenital disease	-0.604272	0.22	0.78	18
ENSG00000165555	NOXRED1	EFO_0004842	Eosinophill count	measurement	-0.0640955	0.477	0.523	3
ENSG00000204296	TSBP1	EFO_0009466	Sarcoidosis (Lofgren's syndrome)	respiratory or thoracic disease	-0.795514	0.368	0.632	4
ENSG00000130939	UBE4B	EFO_0005091	Monocyte count	measurement	0.0869234	0.555	0.445	2
ENSG00000177570	SAMD12	EFO_0004842	Eosinophill count	measurement	0.0129824	1	0	1
ENSG00000196230	TUBB	MONDO_0007990			-0.34164	0.351	0.649	6
ENSG00000189171	S100A13	EFO_0004536	Serum levels of protein TBP	measurement	0.0479588	1	0	1
ENSG00000204574	ABCF1	EFO_0009554	Intestinal malabsorption (non-celiac)	gastrointestinal disease	-0.011661	0.477	0.523	1
ENSG00000141574	SECTM1	EFO_0007991	Eosinophill percentage	measurement	-0.104622	0	1	1
ENSG00000164256	PRDM9	EFO_0000508	Family history of other specific disorders	genetic, familial or congenital disease	-0.0113448	0.49	0.51	32
ENSG00000198743	SLC5A3	EFO_0004348	Hematocrit	measurement	-0.135581	0.465	0.535	2
ENSG00000065621	GSTO2	EFO_0000508	Family history of other specific disorders	genetic, familial or congenital disease	-0.402612	0.315	0.685	6
ENSG00000174579	MSL2	EFO_0007878	Average weekly intake of other alcoholic drinks	measurement	-0.135258	0	1	1
ENSG00000198270	TMEM116	EFO_0004584	Mean platelet (thrombocyte) volume	measurement	-0.0761623	0.428	0.572	4
ENSG00000184371	CSF1	EFO_0008217	Macrophage colony-stimulating factor 1 levels	measurement	0.49298	0.571	0.429	2
ENSG00000016082	ISL1	EFO_0000508	Family history of other specific disorders	genetic, familial or congenital disease	-0.0565514	0.478	0.522	9
ENSG00000182923	CEP63	EFO_0004339	Standing height	measurement	0.148095	0.556	0.444	4
ENSG00000197457	STMN3	EFO_0001663	Prostate cancer | illnesses of adopted father	cell proliferation disorder	0.27359	0.644	0.356	2
ENSG00000103047	TANGO6	EFO_0000508	Family history of other specific disorders	genetic, familial or congenital disease	0.0087213	0.507	0.493	46
ENSG00000165916	PSMC3	EFO_0000537	Hypertension	cardiovascular disease	-0.844402	0	1	1
ENSG00000213397	HAUS7	EFO_0000508	Family history of other specific disorders	genetic, familial or congenital disease	-0.00272619	0.491	0.509	19
ENSG00000160305	DIP2A	EFO_0009270	Heel bone mineral density (bmd) t-score, automated	measurement	1.01119	0.973	0.027	1
ENSG00000070061	ELP1	EFO_0004468	ICD10 R73: Elevated blood glucose level (Gene-based burden)	measurement	0.033348	0.534	0.466	5
ENSG00000228789	HCG22	EFO_0000540	Other symptoms involving urinary system	immune system disease	0.0494708	0.518	0.482	4
ENSG00000108578	BLMH	EFO_0000508	Family history of other specific disorders	genetic, familial or congenital disease	-0.0367838	0.47	0.53	17
ENSG00000214013	GANC	EFO_0004348	Hematocrit	measurement	-3.13964	0	1	1
ENSG00000166444	DENND2B	EFO_0000508	Family history of other specific disorders	genetic, familial or congenital disease	-0.0500659	0.469	0.531	27
ENSG00000187730	GABRD	EFO_0010700	High light scatter reticulocyte percentage (UKB data field 30290) (Gene-based burden)	measurement	-0.308317	0	1	1
ENSG00000244682	FCGR2C	EFO_0005090	Basophill count	measurement	0.0724646	0.685	0.315	1
ENSG00000139083	ETV6	MONDO_0014536			-0.396807	0.314	0.686	18
ENSG00000138207	RBP4	EFO_0004308	Decreased white blood cell count	measurement	-0.0724694	0	1	1
ENSG00000119203	CPSF3	EFO_0004344	Birth weight of first child	measurement	0.137297	1	0	1
ENSG00000008869	HEATR5B	EFO_0004584	Mean platelet (thrombocyte) volume	measurement	-0.204215	0	1	1
ENSG00000136404	TM6SF1	EFO_0005090	Basophill count	measurement	0.0627575	1	0	1
ENSG00000129990	SYT5	EFO_0000508	Family history of other specific disorders	genetic, familial or congenital disease	-0.525989	0.249	0.751	10
ENSG00000163823	CCR1	EFO_0000508	Family history of other specific disorders	genetic, familial or congenital disease	-0.0891798	0.454	0.546	9
ENSG00000108588	CCDC47	EFO_0004526	Mean corpuscular volume	measurement	0.161657	1	0	1
ENSG00000164946	FREM1	EFO_0000508	Family history of other specific disorders	genetic, familial or congenital disease	-0.292582	0.361	0.639	117
ENSG00000186153	WWOX	EFO_0000508	Family history of other specific disorders	genetic, familial or congenital disease	-0.454586	0.283	0.717	38
ENSG00000170180	GYPA	EFO_0009188	Red blood cell (erythrocyte) distribution width	measurement	-0.0575928	0.461	0.539	4
ENSG00000178394	HTR1A	EFO_0000508	Family history of other specific disorders	genetic, familial or congenital disease	-0.524375	0.257	0.743	8
ENSG00000237080	EHMT2-AS1	EFO_0000405	Anal and rectal conditions	Uncategorised	-0.0433153	0.469	0.531	1
ENSG00000125124	BBS2	EFO_0004584	Mean platelet (thrombocyte) volume	measurement	0.022375	1	0	1
ENSG00000198727	MT-CYB	MONDO_0010789			-0.0113681	0.495	0.505	143
ENSG00000204542	C6orf15	EFO_0000384	Regional enteritis	gastrointestinal disease	0.222931	0.642	0.358	7
ENSG00000106565	TMEM176B	EFO_0004314	Forced expiratory volume in 1-second (fev1)	measurement	0.0345506	0.523	0.477	2
ENSG00000112763	BTN2A1	EFO_0008598	Pemphigoid	integumentary system disease	-0.112848	0.475	0.525	5
ENSG00000070495	JMJD6	EFO_0008111	No | surgery/amputation of toe or leg	measurement	-2.75476	0	1	1
ENSG00000234745	HLA-B	EFO_0000701	Degenerative skin conditions and other dermatoses	integumentary system disease	0.0929492	0.603	0.397	18
ENSG00000108654	DDX5	EFO_0004704	Age at menopause (last menstrual period)	measurement	0.291967	1	0	1
ENSG00000137074	APTX	EFO_0004612	High-density lipoprotein 3 cholesterol levels	measurement	0.370117	1	0	1
ENSG00000142156	COL6A1	HP_0003457			-0.192372	0.473	0.527	1
ENSG00000196126	HLA-DRB1	EFO_0007937	Serum levels of protein IRF6	measurement	-0.0241612	0.471	0.529	11
ENSG00000162073	PAQR4	EFO_0000508	Family history of other specific disorders	genetic, familial or congenital disease	-0.544602	0.236	0.764	22
ENSG00000164713	BRI3	EFO_0000508	Family history of other specific disorders	genetic, familial or congenital disease	0.0657267	0.536	0.464	5
ENSG00000109861	CTSC	EFO_0007992	Basophill percentage	measurement	0.0429005	1	0	1
ENSG00000142089	IFITM3	EFO_0005090	Basophill count	measurement	0.0494577	0.533	0.467	3
ENSG00000149609	C20orf144	EFO_0011011	Sitting height	measurement	-0.326323	0.266	0.734	2
ENSG00000170689	HOXB9	EFO_0000537	Hypertension	cardiovascular disease	0.108973	1	0	1
ENSG00000284194	SCO2	EFO_0009135			-0.0940096	0.453	0.547	40
ENSG00000134986	NREP	EFO_0006336	Diastolic blood pressure, manual reading	measurement	-0.150418	0	1	1
ENSG00000198231	DDX42	EFO_0007788	Waist-to-hip ratio adjusted for body mass index	measurement	-0.133014	0	1	1
ENSG00000280236	OR12D2	EFO_0009389	Sum eosinophil basophil counts	measurement	-0.00658323	0.494	0.506	6
ENSG00000185658	BRWD1	EFO_0004309	Platelet count	measurement	0.100224	0.595	0.405	4
ENSG00000068796	KIF2A	EFO_0004696	Serum levels of protein SHBG	measurement	-0.145113	0	1	1
ENSG00000137947	GTF2B	EFO_0000537	Hypertension	cardiovascular disease	0.0669736	0.54	0.46	2
ENSG00000155657	TTN	EFO_0000407	ICD10 I42.0: Dilated cardiomyopathy (Gene-based burden)	cardiovascular disease	-0.332837	0.335	0.665	455
ENSG00000172301	COPRS	EFO_0004312	Forced vital capacity (fvc)	measurement	-0.0942262	0.448	0.552	2
ENSG00000064547	LPAR2	EFO_0010223	Diacylglycerol_39:2_[M+NH4]1+ levels	measurement	-9.41285	0	1	1
ENSG00000228789	HCG22	EFO_0009718	Peak expiratory flow (pef)	measurement	0.0217884	0.52	0.48	3
ENSG00000181222	POLR2A	EFO_0004995	Trunk fat-free mass	measurement	-1.68612	0	1	1
ENSG00000160796	NBEAL2	EFO_0004584	Mean platelet (thrombocyte) volume	measurement	-0.0562318	0.462	0.538	2
ENSG00000253729	PRKDC	EFO_0000508	Family history of other specific disorders	genetic, familial or congenital disease	-0.35612	0.344	0.656	1896
ENSG00000272573	MUSTN1	EFO_0007986	Reticulocyte count	measurement	-0.029118	0.225	0.775	1
ENSG00000106635	BCL7B	EFO_0004309	Platelet count	measurement	0.134742	0.572	0.428	4
ENSG00000176410	DNAJC30	MONDO_0010788			-0.174462	0.475	0.525	1
ENSG00000134987	WDR36	EFO_0009715	Wheezing	phenotype	1.1466	1	0	1
ENSG00000041357	PSMA4	MONDO_0003274	Malignant neoplasm of respiratory system and intrathoracic organs	cell proliferation disorder	2.16506	1	0	1
ENSG00000163939	PBRM1	MONDO_0002025	Other mental disorder	psychiatric disorder	0.00141115	0.494	0.506	2
ENSG00000155657	TTN	HP_0002136			-0.066981	0.489	0.511	1
ENSG00000198324	PHETA1	EFO_0004705	Acquired hypothyroidism	endocrine system disease	0.051857	0.536	0.464	3
ENSG00000122986	HVCN1	EFO_0005409	Trunk predicted mass	measurement	1.82548	1	0	1
ENSG00000204540	PSORS1C1	HP_0000079	Congenital anomalies of urinary system	phenotype	-0.0728834	0.428	0.572	1
ENSG00000107960	STN1	EFO_0001645	Heart disease | illnesses of adopted siblings	cardiovascular disease	0.699235	1	0	1
ENSG00000125952	MAX	EFO_0009795	Urea levels (UKB data field 30670) (Gene-based burden)	measurement	0.176511	1	0	1
ENSG00000169925	BRD3	EFO_0007985	Platelet crit	measurement	-0.084244	0.452	0.548	2
ENSG00000254986	DPP3	EFO_0004338	Weight, manual entry	measurement	-3.7306	0	1	1
ENSG00000176165	FOXG1	HP_0011451			-0.10052	0.485	0.515	1
ENSG00000184261	KCNK12	MONDO_0015356			0.171434	0.567	0.433	9
ENSG00000161405	IKZF3	EFO_0000384	Regional enteritis	gastrointestinal disease	0.731514	1	0	1
ENSG00000162461	SLC25A34	EFO_0004532	Gamma glutamyltransferase levels (UKB data field 30730) (Gene-based burden)	measurement	-0.363821	0	1	1
ENSG00000197299	BLM	Orphanet_140162			-0.355146	0.316	0.684	1926
ENSG00000185669	SNAI3	EFO_0009270	Heel bone mineral density (bmd) t-score, automated	measurement	0.124385	0.506	0.494	3
ENSG00000049449	RCN1	EFO_0007992	Basophill percentage	measurement	-0.441147	0.036	0.964	1
ENSG00000149418	ST14	MONDO_0011218			-0.797927	0.161	0.839	7
ENSG00000137207	YIPF3	EFO_0006335	Systolic blood pressure, manual reading	measurement	0.0455237	0.497	0.503	2
ENSG00000156515	HK1	MONDO_0019200			-0.720868	0.2	0.8	14
ENSG00000105379	ETFB	EFO_0000508	Family history of other specific disorders	genetic, familial or congenital disease	0.0474385	0.502	0.498	17
ENSG00000197616	MYH6	EFO_0000318	Other cardiomyopathy	cardiovascular disease	-0.429368	0.29	0.71	145
ENSG00000106617	PRKAG2	MONDO_0007669			-0.09415	0.486	0.514	1
ENSG00000073605	GSDMB	EFO_0007985	Platelet crit	measurement	0.146612	1	0	1
ENSG00000164978	NUDT2	EFO_0004309	Platelet count	measurement	-0.110946	0.469	0.531	2
ENSG00000124466	LYPD3	EFO_0000508	Family history of other specific disorders	genetic, familial or congenital disease	-0.526441	0.252	0.748	14
ENSG00000132155	RAF1	EFO_0000407	ICD10 I42.0: Dilated cardiomyopathy (Gene-based burden)	cardiovascular disease	-0.560217	0.253	0.747	33
ENSG00000148655	LRMDA	EFO_0009805	Whole body water mass	measurement	-0.581392	0	1	1
ENSG00000169031	COL4A3	MONDO_0016244			-0.366347	0.36	0.64	4
ENSG00000179262	RAD23A	EFO_0000508	Family history of other specific disorders	genetic, familial or congenital disease	-0.16713	0.438	0.562	9
ENSG00000133812	SBF2	EFO_0010700	High light scatter reticulocyte percentage (UKB data field 30290) (Gene-based burden)	measurement	0.14457	1	0	1
ENSG00000213780	GTF2H4	EFO_1001494	Psoriasis vulgaris	integumentary system disease	-1.16142	0.136	0.864	3
ENSG00000184517	ZFP1	EFO_0004312	Forced vital capacity (fvc)	measurement	0.031799	1	0	1
ENSG00000198399	ITSN2	EFO_0004541	Glycated haemoglobin HbA1c levels adjusted for BMI	measurement	0.000796218	0.488	0.512	2
ENSG00000254470	AP5B1	EFO_0004611	Low density lipoprotein cholesterol levels	measurement	-0.160698	0	1	1
ENSG00000172954	LCLAT1	EFO_0004908	Testosterone to estradiol ratio	measurement	-0.43878	0	1	1
ENSG00000284194	SCO2	EFO_0000508	Family history of other specific disorders	genetic, familial or congenital disease	-0.2664	0.379	0.621	23
ENSG00000162711	NLRP3	EFO_0007990	Neutrophill percentage	measurement	0.375657	0.583	0.417	3
ENSG00000129691	ASH2L	MONDO_0018479			-0.0721971	0.481	0.519	4
ENSG00000288705	UGT1A5	EFO_0004631	Anxiety score x vitamin D PRS interaction	phenotype	0.0372859	0.533	0.467	11
ENSG00000213533	STIMATE	EFO_0004615	Serum levels of protein APOB	measurement	0.812043	0.838	0.162	1
ENSG00000006283	CACNA1G	HP_0001250	Epilepsy, recurrent seizures, convulsions	nervous system disease	-0.06613	0.487	0.513	1
ENSG00000115677	HDLBP	EFO_0004614	Apolipoprotein A levels	measurement	-0.314924	0	1	1
ENSG00000204248	COL11A2	EFO_0004536	Serum levels of protein TBP	measurement	-0.0347226	0.469	0.531	2
ENSG00000134825	TMEM258	EFO_0020066	Diacylglycerol_38:4_[M+H-H2O]1+ levels	measurement	-1.79072	0	1	1
ENSG00000172375	C2CD2L	EFO_0007986	Reticulocyte count	measurement	0.045029	0.539	0.461	4
ENSG00000134824	FADS2	EFO_0004615	Serum levels of protein APOB	measurement	-0.0530718	0	1	1
ENSG00000198467	TPM2	MONDO_0018958			-0.30983	0.37	0.63	36
ENSG00000129535	NRL	Orphanet_71862	Hereditary retinal dystrophies	disease of visual system	-0.492185	0.279	0.721	6
ENSG00000138175	ARL3	EFO_0004309	Platelet count	measurement	0.0544052	0.498	0.502	2
ENSG00000138663	COPS4	EFO_0004584	Mean platelet (thrombocyte) volume	measurement	0.0287242	0.514	0.486	2
ENSG00000172269	DPAGT1	EFO_0007993	Lymphocyte percentage	measurement	-0.0853003	0.466	0.534	3
ENSG00000175467	SART1	EFO_0004587	Lymphocyte count	measurement	-0.0303706	0.488	0.512	4
ENSG00000197111	PCBP2	EFO_0007978	Red blood cell count	measurement	-0.433883	0	1	1
ENSG00000204396	VWA7	HP_0001891	Iron deficiency anemia secondary to blood loss (chronic)	phenotype	0.258566	0.688	0.312	2
ENSG00000005379	TSPOAP1	MONDO_0015229			-0.384505	0.377	0.623	2
ENSG00000108256	NUFIP2	EFO_0004308	Decreased white blood cell count	measurement	-0.0601931	0.454	0.546	2
ENSG00000132781	MUTYH	EFO_0009253	Immature reticulocyte fraction	measurement	-0.256124	0	1	1
ENSG00000107679	PLEKHA1	EFO_0004338	Weight, manual entry	measurement	-1.0676	0	1	1
ENSG00000142627	EPHA2	EFO_0000508	Family history of other specific disorders	genetic, familial or congenital disease	-0.551153	0.236	0.764	30
ENSG00000262246	CORO7	EFO_0010700	High light scatter reticulocyte percentage (UKB data field 30290) (Gene-based burden)	measurement	0.0986964	0.555	0.445	2
ENSG00000108669	CYTH1	EFO_0010700	High light scatter reticulocyte percentage (UKB data field 30290) (Gene-based burden)	measurement	0.117277	0.588	0.412	3
ENSG00000007516	BAIAP3	EFO_0004838	Calcium levels (UKB data field 30680) (Gene-based burden)	measurement	0.0326174	1	0	1
ENSG00000115415	STAT1	EFO_0007788	Waist-to-hip ratio adjusted for body mass index	measurement	-0.229844	0	1	1
ENSG00000173064	HECTD4	EFO_0004528	Mean corpuscular haemoglobin concentration	measurement	-0.117137	0.477	0.523	3
ENSG00000138375	SMARCAL1	MONDO_0020290			0.0268933	0.493	0.507	2
ENSG00000172992	DCAKD	EFO_0004339	Standing height	measurement	0.136026	0.538	0.462	4
ENSG00000185567	AHNAK2	EFO_0004308	Decreased white blood cell count	measurement	0.212505	0.546	0.454	2
ENSG00000101213	PTK6	EFO_0007990	Neutrophill percentage	measurement	0.0667101	0.499	0.501	2
ENSG00000104870	FCGRT	EFO_0004696	Serum levels of protein SHBG	measurement	-0.0376306	0.472	0.528	3
ENSG00000134419	RPS15A	EFO_0004541	Glycated haemoglobin HbA1c levels adjusted for BMI	measurement	-0.213098	0	1	1
ENSG00000159761	C16orf86	EFO_0004526	Mean corpuscular volume	measurement	0.153506	0.563	0.437	5
ENSG00000132128	LRRC41	MONDO_0016419			0.240123	0.61	0.39	6
ENSG00000165970	SLC6A5	MONDO_0017658			-0.078561	0.458	0.542	64
ENSG00000158457	TSPAN33	EFO_0004518	Creatinine levels (UKB data field 30700) (Gene-based burden)	measurement	0.06655	0.542	0.458	3
ENSG00000187796	CARD9	EFO_0004833	Neutrophill count	measurement	0.0584834	0.551	0.449	10
ENSG00000169214	OR6F1	EFO_0007985	Platelet crit	measurement	0.0119959	0.497	0.503	2
ENSG00000152804	HHEX	EFO_0004612	High-density lipoprotein 3 cholesterol levels	measurement	0.0146722	1	0	1
ENSG00000105227	PRX	MONDO_0013959			-0.318711	0.334	0.666	149
ENSG00000144655	CSRNP1	EFO_0007989	Monocyte percentage	measurement	0.825397	1	0	1
ENSG00000115592	PRKAG3	EFO_0004527	Mean corpuscular haemoglobin	measurement	0.0374968	0.499	0.501	2
ENSG00000197771	MCMBP	EFO_0007986	Reticulocyte count	measurement	-0.434646	0	1	1
ENSG00000143412	ANXA9	EFO_0004736	Aspartate aminotransferase levels (UKB data field 30650) (Gene-based burden)	measurement	0.332643	1	0	1
ENSG00000173991	TCAP	EFO_0007989	Monocyte percentage	measurement	-0.128593	0.418	0.582	2
ENSG00000198087	CD2AP	MONDO_0019006			-0.207573	0.398	0.602	126
ENSG00000074582	BCS1L	EFO_0009795	Urea levels (UKB data field 30670) (Gene-based burden)	measurement	-0.000961312	0.503	0.497	4
ENSG00000111801	BTN3A3	EFO_0004348	Hematocrit	measurement	0.120071	1	0	1
ENSG00000121075	TBX4	EFO_0000508	Family history of other specific disorders	genetic, familial or congenital disease	-0.327081	0.325	0.675	20
ENSG00000160285	LSS	Orphanet_2850			-0.656942	0.201	0.799	18
ENSG00000197329	PELI1	EFO_0000508	Family history of other specific disorders	genetic, familial or congenital disease	0.240017	0.608	0.392	10
ENSG00000232040	SCAND3	EFO_0007777	Basal metabolic rate	measurement	0.351191	0.533	0.467	2
ENSG00000198589	LRBA	EFO_1000999	Other derangement of joint	musculoskeletal or connective tissue disease	-0.0403677	0.319	0.681	1
ENSG00000128311	TST	EFO_0000384	Regional enteritis	gastrointestinal disease	-1.04929	0	1	1
ENSG00000182541	LIMK2	EFO_0000508	Family history of other specific disorders	genetic, familial or congenital disease	-0.228443	0.403	0.597	35
ENSG00000154511	DIPK1A	EFO_0004995	Trunk fat-free mass	measurement	0.24524	0.534	0.466	2
ENSG00000075420	FNDC3B	EFO_0004528	Mean corpuscular haemoglobin concentration	measurement	-0.439699	0	1	1
ENSG00000117505	DR1	EFO_0004533	Alkaline phosphatase levels (UKB data field 30610) (Gene-based burden)	measurement	0.119942	1	0	1
ENSG00000135903	PAX3	MONDO_0019501			-0.136923	0.484	0.516	1
ENSG00000179456	ZBTB18	HP_0012758			0.0951033	0.515	0.485	1
ENSG00000105261	OVOL3	EFO_1001304	Hypolasia of dental enamel	gastrointestinal disease	-0.425025	0.389	0.611	4
ENSG00000172543	CTSW	EFO_0004833	Neutrophill count	measurement	0.257169	0.535	0.465	3
ENSG00000130561	SAG	EFO_0000508	Family history of other specific disorders	genetic, familial or congenital disease	-0.557576	0.251	0.749	8
ENSG00000133665	DYDC2	EFO_0000508	Family history of other specific disorders	genetic, familial or congenital disease	-0.578442	0.235	0.765	9
ENSG00000144567	RETREG2	EFO_0004339	Standing height	measurement	1.63448	1	0	1
ENSG00000177189	RPS6KA3	HP_0000369			-0.122262	0.487	0.513	1
ENSG00000182752	PAPPA	EFO_0004696	Serum levels of protein SHBG	measurement	0.126618	0.561	0.439	3
ENSG00000160299	PCNT	EFO_0004587	Lymphocyte count	measurement	-0.0721978	0.438	0.562	4
ENSG00000107815	TWNK	EFO_0010972	Serum phosphate levels	measurement	-0.243647	0	1	1
ENSG00000112578	BYSL	EFO_0004703	Age when periods started (menarche)	measurement	-0.0630329	0	1	1
ENSG00000171596	NMUR1	EFO_0000508	Family history of other specific disorders	genetic, familial or congenital disease	-0.467175	0.297	0.703	26
ENSG00000176998	HCG4	EFO_0009556	Disorders of mineral metabolism	Uncategorised	-0.0516462	0.489	0.511	4
ENSG00000072818	ACAP1	MONDO_0001134	ICD10 I10: Essential (primary) hypertension (Gene-based burden)	cardiovascular disease	0.391496	1	0	1
ENSG00000157764	BRAF	HP_0001249			-0.0834132	0.486	0.514	1
ENSG00000165113	GKAP1	EFO_0007994	Neutrophil percentage of granulocytes	measurement	0.159025	1	0	1
ENSG00000178567	EPM2AIP1	EFO_0004735	Alanine aminotransferase levels (UKB data field 30620) (Gene-based burden)	measurement	0.0138137	0.492	0.508	2
ENSG00000158125	XDH	MONDO_0011346			-0.489714	0.252	0.748	397
ENSG00000163950	SLBP	EFO_0007978	Red blood cell count	measurement	-0.171017	0	1	1
ENSG00000205884	DEFB136	EFO_0001073	Obesity	Uncategorised	0.0129156	0.529	0.471	1
ENSG00000134371	CDC73	MONDO_0007540			-0.158783	0.445	0.555	1
ENSG00000111912	NCOA7	EFO_0010701	Mean reticulocyte volume (UKB data field 30260) (Gene-based burden)	measurement	-0.0881218	0	1	1
ENSG00000184792	OSBP2	EFO_0010701	Mean reticulocyte volume (UKB data field 30260) (Gene-based burden)	measurement	0.0558832	0.535	0.465	3
ENSG00000115602	IL1RL1	EFO_0007990	Neutrophill percentage	measurement	0.0208523	0.919	0.081	1
ENSG00000164190	NIPBL	HP_0001249			-0.531189	0.288	0.712	4
ENSG00000084112	SSH1	EFO_0004617	Cystatin C levels (UKB data field 30720) (Gene-based burden)	measurement	0.0973306	1	0	1
ENSG00000182752	PAPPA	EFO_0004531	Urate levels (UKB data field 30880) (Gene-based burden)	measurement	-0.172135	0	1	1
ENSG00000136869	TLR4	EFO_0000508	Family history of other specific disorders	genetic, familial or congenital disease	-0.318421	0.343	0.657	19
ENSG00000148925	BTBD10	EFO_0004908	Testosterone to estradiol ratio	measurement	-0.477683	0	1	1
ENSG00000148572	NRBF2	EFO_0004611	Low density lipoprotein cholesterol levels	measurement	-0.0327395	0.469	0.531	2
ENSG00000184076	UQCR10	EFO_0004541	Glycated haemoglobin HbA1c levels adjusted for BMI	measurement	0.0023603	0.514	0.486	5
ENSG00000243789	JMJD7	EFO_0007989	Monocyte percentage	measurement	0.537776	1	0	1
ENSG00000166263	STXBP4	EFO_0000508	Family history of other specific disorders	genetic, familial or congenital disease	-0.0901906	0.448	0.552	19
ENSG00000135100	HNF1A	EFO_0004528	Mean corpuscular haemoglobin concentration	measurement	-0.0752812	0	1	1
ENSG00000164867	NOS3	EFO_0004627	IGF 1 (UKB data field 30770) (Gene-based burden)	measurement	-0.00632397	0.483	0.517	2
ENSG00000134684	YARS1	EFO_0000508	Family history of other specific disorders	genetic, familial or congenital disease	-0.425046	0.311	0.689	69
ENSG00000105202	FBL	EFO_0000508	Family history of other specific disorders	genetic, familial or congenital disease	-0.0485991	0.481	0.519	9
ENSG00000158887	MPZ	MONDO_0019011			-0.651292	0.213	0.787	338
ENSG00000101160	CTSZ	EFO_0004348	Hematocrit	measurement	0.405512	1	0	1
ENSG00000165124	SVEP1	EFO_0006335	Systolic blood pressure, manual reading	measurement	0.0647725	0.548	0.452	2
ENSG00000134058	CDK7	EFO_0000508	Family history of other specific disorders	genetic, familial or congenital disease	-0.180057	0.43	0.57	7
ENSG00000164576	SAP30L	EFO_0007824	Pattern 4 | hair/balding pattern	measurement	0.343608	1	0	1
ENSG00000204386	NEU1	Orphanet_87876			-0.4358	0.277	0.723	45
ENSG00000072415	PALS1	EFO_0007986	Reticulocyte count	measurement	0.125376	1	0	1
ENSG00000169683	LRRC45	EFO_0011011	Sitting height	measurement	0.923141	1	0	1
ENSG00000139531	SUOX	EFO_0000508	Family history of other specific disorders	genetic, familial or congenital disease	-0.341634	0.341	0.659	26
ENSG00000114650	SCAP	EFO_0005090	Basophill count	measurement	0.0873627	1	0	1
ENSG00000160469	BRSK1	EFO_0004309	Platelet count	measurement	0.131831	1	0	1
ENSG00000106070	GRB10	EFO_0007997	Granulocyte percentage of myeloid white cells	measurement	-2.25151	0	1	1
ENSG00000159873	CCDC117	EFO_0004587	Lymphocyte count	measurement	-0.164562	0.446	0.554	5
ENSG00000077721	UBE2A	EFO_0000508	Family history of other specific disorders	genetic, familial or congenital disease	-0.572588	0.254	0.746	19
ENSG00000166816	LDHD	EFO_0000508	Family history of other specific disorders	genetic, familial or congenital disease	0.0520822	0.523	0.477	20
ENSG00000172638	EFEMP2	EFO_0007989	Monocyte percentage	measurement	0.163416	1	0	1
ENSG00000204536	CCHCR1	EFO_0004314	Forced expiratory volume in 1-second (fev1)	measurement	0.0893419	0.564	0.436	9
ENSG00000003400	CASP10	EFO_0004528	Mean corpuscular haemoglobin concentration	measurement	-0.0925616	0.455	0.545	2
ENSG00000179344	HLA-DQB1	EFO_0009455	Disorders of lacrimal system	disease of visual system	2.00182	0.97	0.03	3
ENSG00000112697	TMEM30A	EFO_0000508	Family history of other specific disorders	genetic, familial or congenital disease	-0.462643	0.298	0.702	5
ENSG00000130203	APOE	EFO_0005772	Chronic/degenerative neurological problem | non-cancer illness code, self-reported	nervous system disease	-1.20579	0.045	0.955	4
ENSG00000134086	VHL	EFO_0000508	Family history of other specific disorders	genetic, familial or congenital disease	-0.17143	0.475	0.525	1
ENSG00000100124	ANKRD54	EFO_0000508	Family history of other specific disorders	genetic, familial or congenital disease	0.054926	0.514	0.486	15
ENSG00000131748	STARD3	EFO_0000729	Ulcerative colitis	gastrointestinal disease	-1.81426	0	1	1
ENSG00000204536	CCHCR1	EFO_0007987	DNA methylation-estimated granulocyte proportions	measurement	0.0166342	0.527	0.473	7
ENSG00000114631	PODXL2	EFO_0004612	High-density lipoprotein 3 cholesterol levels	measurement	-0.0164753	0.277	0.723	1
ENSG00000010278	CD9	EFO_0004309	Platelet count	measurement	0.0755875	0.541	0.459	6
ENSG00000139187	KLRG1	EFO_0004305	Nucleated red blood cell count	measurement	-0.0266462	0.074	0.926	1
ENSG00000108312	UBTF	EFO_0007934	Creatinine (enzymatic) in urine	measurement	0.128962	0.504	0.496	1
ENSG00000150455	TIRAP	EFO_0007988	White blood cell count	measurement	-0.164008	0	1	1
ENSG00000213316	LTC4S	EFO_0005091	Monocyte count	measurement	-0.022821	0.485	0.515	3
ENSG00000204385	SLC44A4	EFO_0007988	White blood cell count	measurement	0.0581155	0.54	0.46	3
ENSG00000112367	FIG4	EFO_0007985	Platelet crit	measurement	-0.0578369	0	1	1
ENSG00000120805	ARL1	EFO_0004612	High-density lipoprotein 3 cholesterol levels	measurement	-0.0833038	0	1	1
ENSG00000241404	EGFL8	EFO_1000897	Type 1 diabetes with ketoacidosis (PheCode 250.11)	pancreas disease	0.809259	0.601	0.399	2
ENSG00000162676	GFI1	EFO_0007989	Monocyte percentage	measurement	-0.424134	0.22	0.78	4
ENSG00000184302	SIX6	EFO_0007777	Basal metabolic rate	measurement	-0.23116	0.457	0.543	4
ENSG00000089775	ZBTB25	EFO_0007990	Neutrophill percentage	measurement	0.0424522	1	0	1
ENSG00000130222	GADD45G	EFO_0004348	Hematocrit	measurement	-0.0401202	0.466	0.534	2
ENSG00000169727	GPS1	EFO_0000508	Family history of other specific disorders	genetic, familial or congenital disease	0.0162007	0.514	0.486	15
ENSG00000174016	TENT5D	EFO_0000508	Family history of other specific disorders	genetic, familial or congenital disease	-0.127093	0.444	0.556	9
ENSG00000178093	TSSK6	EFO_0004842	Eosinophill count	measurement	0.205929	0.547	0.453	2
ENSG00000198899	MT-ATP6	MONDO_0007309			-0.048532	0.489	0.511	1
ENSG00000204217	BMPR2	HP_0000347	Mandibular retrognathia AND surgery (BSSO)	phenotype	-0.147976	0.481	0.519	1
ENSG00000101182	PSMA7	EFO_0004533	Alkaline phosphatase levels (UKB data field 30610) (Gene-based burden)	measurement	0.00326126	0.489	0.511	2
ENSG00000038945	MSR1	MONDO_0008315	ICD10 C61: Malignant neoplasm of prostate	cell proliferation disorder	0.061479	0.518	0.482	2
ENSG00000124120	TTPAL	EFO_0004584	Mean platelet (thrombocyte) volume	measurement	0.2262	0.558	0.442	2
ENSG00000168291	PDHB	EFO_0007788	Waist-to-hip ratio adjusted for body mass index	measurement	0.200651	1	0	1
ENSG00000150967	ABCB9	EFO_0000508	Family history of other specific disorders	genetic, familial or congenital disease	-0.153008	0.422	0.578	77
ENSG00000132313	MRPL35	EFO_0004713	FEV1 FVC ratio Z score (UKB data field 20258) (Gene-based burden)	measurement	-0.0894231	0	1	1
ENSG00000178718	RPP25	EFO_0004305	Nucleated red blood cell count	measurement	0.593408	1	0	1
ENSG00000204304	PBX2	EFO_0000684	Symptoms involving respiratory system and other chest symptoms	respiratory or thoracic disease	-0.0757182	0.429	0.571	1
ENSG00000156709	AIFM1	HP_0030051			-0.056384	0.494	0.506	1
ENSG00000134825	TMEM258	EFO_0010347	Cholesteryl ester(20:3)_[M+NH4]1+ levels	measurement	-1.11563	0	1	1
ENSG00000140455	USP3	EFO_0004612	High-density lipoprotein 3 cholesterol levels	measurement	-0.201846	0	1	1
ENSG00000161618	ALDH16A1	EFO_0004611	Low density lipoprotein cholesterol levels	measurement	-0.114233	0.471	0.529	2
ENSG00000187244	BCAM	MONDO_0001627	"Dementia, including avohilmo"	nervous system disease	0.00219837	0.482	0.518	2
ENSG00000105726	ATP13A1	EFO_0004570	Total bilirubin levels (UKB data field 30840) (Gene-based burden)	measurement	0.2441	1	0	1
ENSG00000152359	POC5	EFO_0004340	Body mass index (bmi)	measurement	0.0375126	0.52	0.48	4
ENSG00000160791	CCR5	EFO_0005091	Monocyte count	measurement	0.00238735	0.485	0.515	2
ENSG00000286224	ENSG00000286224	MONDO_0008872			0.110035	0.533	0.467	4
ENSG00000204217	BMPR2	HP_0000348			-0.147976	0.481	0.519	1
ENSG00000137033	IL33	EFO_0004842	Eosinophill count	measurement	0.218017	0.662	0.338	2
ENSG00000166825	ANPEP	EFO_0004799	Cholelithiasis with other cholecystitis	gastrointestinal disease	0.698971	0.886	0.114	3
ENSG00000204301	NOTCH4	Orphanet_46724	Brain arteriovenous malformations (sporadic)	genetic, familial or congenital disease	-0.111719	0.487	0.513	1
ENSG00000114127	XRN1	EFO_0004696	Serum levels of protein SHBG	measurement	0.0875985	0.557	0.443	3
ENSG00000242574	HLA-DMB	EFO_0000589	ICD10 E89: Postprocedural endocrine and metabolic complications and disorders, not elsewhere classified (Gene-based burden)	Uncategorised	-0.0452477	0.498	0.502	1
ENSG00000122223	CD244	EFO_0004308	Decreased white blood cell count	measurement	0.0931197	0.546	0.454	3
ENSG00000157933	SKI	EFO_0009805	Whole body water mass	measurement	1.00062	1	0	1
ENSG00000171044	XKR6	EFO_0005409	Trunk predicted mass	measurement	-0.0725811	0.476	0.524	2
ENSG00000197183	NOL4L	EFO_0004314	Forced expiratory volume in 1-second (fev1)	measurement	0.592876	1	0	1
ENSG00000215612	HMX1	EFO_0000508	Family history of other specific disorders	genetic, familial or congenital disease	-0.439804	0.294	0.706	27
ENSG00000112685	EXOC2	MONDO_0005041			-0.438799	0	1	1
ENSG00000196449	YRDC	EFO_0011011	Sitting height	measurement	-0.930002	0	1	1
ENSG00000213445	SIPA1	EFO_0004696	Serum levels of protein SHBG	measurement	-0.196373	0.445	0.555	5
ENSG00000026036	RTEL1-TNFRSF6B	EFO_0004980	Appendicular lean mass	measurement	0.0543697	0.554	0.446	3
ENSG00000177885	GRB2	EFO_0007788	Waist-to-hip ratio adjusted for body mass index	measurement	-0.196258	0	1	1
ENSG00000176732	PFN4	EFO_0009253	Immature reticulocyte fraction	measurement	0.000101949	0.51	0.49	3
ENSG00000204267	TAP2	EFO_0009554	Intestinal malabsorption (non-celiac)	gastrointestinal disease	-0.569692	0.292	0.708	12
ENSG00000214688	C10orf105	MONDO_0010168			-0.530811	0.231	0.769	54
ENSG00000231852	CYP21A2	EFO_0000384	Regional enteritis	gastrointestinal disease	0.0221164	0.507	0.493	15
ENSG00000141068	KSR1	EFO_0000508	Family history of other specific disorders	genetic, familial or congenital disease	-0.250533	0.382	0.618	34
ENSG00000133805	AMPD3	EFO_0004305	Nucleated red blood cell count	measurement	-0.074589	0.481	0.519	2
ENSG00000198888	MT-ND1	MONDO_0000728	Ptosis of eyelid	disease of visual system	-0.048532	0.489	0.511	1
ENSG00000105849	POLR1F	EFO_0007994	Neutrophil percentage of granulocytes	measurement	-0.301616	0	1	1
ENSG00000131116	ZNF428	EFO_0007937	Serum levels of protein IRF6	measurement	0.0135593	0.499	0.501	2
ENSG00000204520	MICA	EFO_0009460	Rheumatoid arthritis (ACPA-negative)	musculoskeletal or connective tissue disease	-0.0232916	0.485	0.515	12
ENSG00000110944	IL23A	EFO_0000508	Family history of other specific disorders	genetic, familial or congenital disease	-0.59652	0.259	0.741	5
ENSG00000205609	EIF3CL	EFO_0004908	Testosterone to estradiol ratio	measurement	-0.0627365	0	1	1
ENSG00000065717	TLE2	EFO_0000508	Family history of other specific disorders	genetic, familial or congenital disease	-0.029038	0.481	0.519	26
ENSG00000168300	PCMTD1	EFO_0007010	Interpolated age of participant when cancer first diagnosed	measurement	-5.62796	0	1	1
ENSG00000126773	PCNX4	EFO_0000508	Family history of other specific disorders	genetic, familial or congenital disease	-0.185938	0.402	0.598	20
ENSG00000121897	LIAS	EFO_0004528	Mean corpuscular haemoglobin concentration	measurement	0.0472109	1	0	1
ENSG00000154803	FLCN	EFO_0010701	Mean reticulocyte volume (UKB data field 30260) (Gene-based burden)	measurement	-0.0634067	0.453	0.547	2
ENSG00000197614	MFAP5	EFO_0006335	Systolic blood pressure, manual reading	measurement	-0.13271	0	1	1
ENSG00000157322	CLEC18A	EFO_0007800	Trunk fat percentage	measurement	0.0126149	0.507	0.493	4
ENSG00000153037	SRP19	EFO_0004338	Weight, manual entry	measurement	-0.0125771	0.485	0.515	5
ENSG00000162994	CLHC1	EFO_0004528	Mean corpuscular haemoglobin concentration	measurement	0.170171	1	0	1
ENSG00000149743	TRPT1	EFO_0004274	Gouty arthropathy	musculoskeletal or connective tissue disease	0.0759439	1	0	1
ENSG00000144724	PTPRG	EFO_0000508	Family history of other specific disorders	genetic, familial or congenital disease	-0.0531511	0.476	0.524	68
ENSG00000161664	ASB16	EFO_0004535	Serum levels of protein ALB	measurement	-0.133248	0	1	1
ENSG00000051825	MPHOSPH9	EFO_0007993	Lymphocyte percentage	measurement	0.236246	0.569	0.431	2
ENSG00000158106	RHPN1	EFO_0004526	Mean corpuscular volume	measurement	-0.129323	0	1	1
ENSG00000253313	C1orf210	EFO_0000508	Family history of other specific disorders	genetic, familial or congenital disease	-0.0605574	0.493	0.507	1
ENSG00000129245	FXR2	EFO_0004697	Testosterone to estradiol ratio	measurement	-0.137386	0	1	1
ENSG00000242574	HLA-DMB	HP_0002024	Malabsorption/coeliac disease | non-cancer illness code, self-reported	gastrointestinal disease	-0.063367	0.493	0.507	3
ENSG00000107854	TNKS2	EFO_0000508	Family history of other specific disorders	genetic, familial or congenital disease	-0.0223004	0.49	0.51	28
ENSG00000107863	ARHGAP21	EFO_0004344	Birth weight of first child	measurement	-0.0289537	0	1	1
ENSG00000126787	DLGAP5	EFO_0010700	High light scatter reticulocyte percentage (UKB data field 30290) (Gene-based burden)	measurement	-0.0378803	0.412	0.588	1
ENSG00000066027	PPP2R5A	EFO_0005090	Basophill count	measurement	-0.0441708	0.452	0.548	6
ENSG00000174885	NLRP6	EFO_0004587	Lymphocyte count	measurement	-0.0194273	0.482	0.518	3
ENSG00000136425	CIB2	EFO_0004838	Calcium levels (UKB data field 30680) (Gene-based burden)	measurement	0.167665	1	0	1
ENSG00000179094	PER1	EFO_0004696	Serum levels of protein SHBG	measurement	-0.954649	0.318	0.682	2
ENSG00000184216	IRAK1	EFO_0004587	Lymphocyte count	measurement	0.0242394	0.523	0.477	3
ENSG00000186470	BTN3A2	EFO_0004314	Forced expiratory volume in 1-second (fev1)	measurement	0.00207461	0.503	0.497	5
ENSG00000132386	SERPINF1	EFO_0004312	Forced vital capacity (fvc)	measurement	-0.0125658	0.478	0.522	2
ENSG00000138622	HCN4	EFO_0000275	Atrial fibrillation | non-cancer illness code, self-reported	cardiovascular disease	-0.190327	0.428	0.572	2
ENSG00000173338	KCNK7	EFO_0007989	Monocyte percentage	measurement	-0.0917522	0	1	1
ENSG00000205403	CFI	MONDO_0013041			-0.506031	0.265	0.735	100
ENSG00000066827	ZFAT	EFO_0011011	Sitting height	measurement	-0.419156	0.201	0.799	4
ENSG00000101665	SMAD7	MONDO_0002278	Benign neoplasm of colon	cell proliferation disorder	0.20669	0.515	0.485	3
ENSG00000134365	CFHR4	EFO_0000508	Family history of other specific disorders	genetic, familial or congenital disease	-0.471356	0.272	0.728	27
ENSG00000169372	CRADD	EFO_0004616	ICD10 M17: Osteoarthritis of knee (Gene-based burden)	musculoskeletal or connective tissue disease	0.322583	0.59	0.41	2
ENSG00000204149	AGAP6	EFO_0004518	Creatinine levels (UKB data field 30700) (Gene-based burden)	measurement	0.0129774	0.496	0.504	2
ENSG00000100983	GSS	EFO_0009805	Whole body water mass	measurement	0.10516	0.575	0.425	9
ENSG00000138346	DNA2	EFO_0009805	Whole body water mass	measurement	0.0131811	0.497	0.503	2
ENSG00000237541	HLA-DQA2	EFO_0007010	Interpolated age of participant when cancer first diagnosed	measurement	-0.111424	0.478	0.522	2
ENSG00000074054	CLASP1	HP_0000252			-0.0806607	0.484	0.516	1
ENSG00000100614	PPM1A	EFO_0003924	Other | anaesthetics administered post delivery	phenotype	-1.34348	0	1	1
ENSG00000165801	ARHGEF40	EFO_0009805	Whole body water mass	measurement	-0.127586	0	1	1
ENSG00000100221	JOSD1	EFO_0004614	Apolipoprotein A levels	measurement	0.221175	1	0	1
ENSG00000155636	RBM45	EFO_0004530	Triglyceride levels	measurement	-0.197555	0	1	1
ENSG00000132773	TOE1	EFO_0007986	Reticulocyte count	measurement	0.601828	1	0	1
ENSG00000076604	TRAF4	EFO_0004574	Total cholesterol levels	measurement	-0.0699897	0	1	1
ENSG00000164171	ITGA2	EFO_0007984	Platelet distribution width	measurement	0.0508656	1	0	1
ENSG00000120937	NPPB	EFO_1001375	Ischemic heart disease	cardiovascular disease	-0.317478	0	1	1
ENSG00000173531	MST1	EFO_0004784	Age completed full time education	measurement	0.0805112	0.561	0.439	6
ENSG00000181195	PENK	EFO_0005091	Monocyte count	measurement	-0.111492	0.475	0.525	2
ENSG00000126653	NSRP1	EFO_0009270	Heel bone mineral density (bmd) t-score, automated	measurement	0.27152	0.739	0.261	4
ENSG00000204859	ZBTB48	EFO_0004325	High blood pressure | vascular/heart problems diagnosed by doctor	measurement	-0.304597	0	1	1
ENSG00000196998	WDR45	MONDO_0018925			-0.158783	0.445	0.555	1
ENSG00000198836	OPA1	MONDO_0018959			-0.0906743	0.485	0.515	1
ENSG00000140285	FGF7	GO_0007568	Physiological aging rate	biological process	-1.10599	0	1	1
ENSG00000168071	CCDC88B	EFO_0004193	Rodent ulcer | cancer code, self-reported	cell proliferation disorder	-0.0364308	0.489	0.511	3
ENSG00000213782	DDX47	EFO_0000537	Hypertension	cardiovascular disease	0.0899184	0.502	0.498	2
ENSG00000171314	PGAM1	EFO_0004308	Decreased white blood cell count	measurement	1.18299	1	0	1
ENSG00000173273	TNKS	EFO_0004735	Alanine aminotransferase levels (UKB data field 30620) (Gene-based burden)	measurement	0.0649066	0.527	0.473	2
ENSG00000205336	ADGRG1	EFO_0000508	Family history of other specific disorders	genetic, familial or congenital disease	-0.464667	0.286	0.714	41
ENSG00000129055	ANAPC13	EFO_0004980	Appendicular lean mass	measurement	0.00211283	0.487	0.513	2
ENSG00000170265	ZNF282	EFO_0009253	Immature reticulocyte fraction	measurement	0.172898	1	0	1
ENSG00000011422	PLAUR	EFO_0007985	Platelet crit	measurement	-0.190784	0	1	1
ENSG00000114544	SLC41A3	EFO_0000508	Family history of other specific disorders	genetic, familial or congenital disease	-0.47666	0.274	0.726	21
ENSG00000187726	DNAJB13	MONDO_0016575			-0.0442257	0.501	0.499	6
ENSG00000135930	EIF4E2	EFO_0011011	Sitting height	measurement	0.902276	1	0	1
ENSG00000140030	GPR65	EFO_0003767	Inflammatory bowel disease and other gastroenteritis and colitis	gastrointestinal disease	0.407112	0.557	0.443	2
ENSG00000074047	GLI2	HP_0001140			-0.0683221	0.486	0.514	1
ENSG00000212993	POU5F1B	EFO_0004308	Decreased white blood cell count	measurement	-0.0814096	0.446	0.554	2
ENSG00000124813	RUNX2	MONDO_0007984			-0.602545	0.25	0.75	9
ENSG00000151093	OXSM	EFO_0000508	Family history of other specific disorders	genetic, familial or congenital disease	-0.229417	0.378	0.622	20
ENSG00000204539	CDSN	EFO_0005803	Personal history of diseases of blood and blood-forming organs	hematologic disease	-0.125617	0.394	0.606	13
ENSG00000241370	RPP21	EFO_0009554	Intestinal malabsorption (non-celiac)	gastrointestinal disease	0.267534	0.576	0.424	6
ENSG00000084092	NOA1	EFO_0003923	Heel bone mineral density (bmd) t-score, automated (right)	measurement	0.140933	1	0	1
ENSG00000205155	PSENEN	EFO_0000508	Family history of other specific disorders	genetic, familial or congenital disease	-0.639314	0.243	0.757	2
ENSG00000137834	SMAD6	EFO_0009805	Whole body water mass	measurement	-0.874213	0	1	1
ENSG00000125571	IL37	EFO_0004833	Neutrophill count	measurement	-0.0925959	0.437	0.563	2
ENSG00000121858	TNFSF10	EFO_0010929	TNF-related activation-induced cytokine levels	measurement	0.973961	0.787	0.213	2
ENSG00000213780	GTF2H4	EFO_0007986	Reticulocyte count	measurement	-0.131916	0.401	0.599	2
ENSG00000171316	CHD7	EFO_0005423	Adolescent idiopathic scoliosis (Cobb angle)	musculoskeletal or connective tissue disease	-0.158783	0.445	0.555	1
ENSG00000182652	OR4Q3	EFO_0000508	Family history of other specific disorders	genetic, familial or congenital disease	0.0722594	0.532	0.468	19
ENSG00000147488	ST18	EFO_0000508	Family history of other specific disorders	genetic, familial or congenital disease	-0.298266	0.364	0.636	44
ENSG00000189362	NEMP2	EFO_0004309	Platelet count	measurement	0.000457418	0.495	0.505	3
ENSG00000134571	MYBPC3	MONDO_0024573			-0.318864	0.351	0.649	110
ENSG00000180044	C3orf80	EFO_0000508	Family history of other specific disorders	genetic, familial or congenital disease	-0.0803494	0.484	0.516	1
ENSG00000101104	PABPC1L	EFO_0007777	Basal metabolic rate	measurement	6.13259	0.916	0.084	1
ENSG00000102195	GPR50	EFO_0000508	Family history of other specific disorders	genetic, familial or congenital disease	-0.557785	0.242	0.758	27
ENSG00000090861	AARS1	MONDO_0007342			-0.159725	0.477	0.523	1
ENSG00000091622	PITPNM3	Orphanet_1872			-0.0188908	0.48	0.52	157
ENSG00000160013	PTGIR	EFO_0000508	Family history of other specific disorders	genetic, familial or congenital disease	0.00319314	0.497	0.503	20
ENSG00000197938	OR5H2	EFO_0000508	Family history of other specific disorders	genetic, familial or congenital disease	-0.0469589	0.476	0.524	12
ENSG00000141002	TCF25	MONDO_0021440	Benign neoplasm of skin	cell proliferation disorder	-1.0529	0	1	1
ENSG00000162746	FCRLB	EFO_0004587	Lymphocyte count	measurement	0.135648	0.571	0.429	2
ENSG00000153774	CFDP1	CHEBI_5931	Insulin | medication for cholesterol, blood pressure or diabetes	Uncategorised	-0.350313	0	1	1
ENSG00000183072	NKX2-5	HP_0001626	Symptoms and signs involving the circulatory and respiratory systems	respiratory or thoracic disease	-0.44768	0.299	0.701	182
ENSG00000196911	KPNA5	EFO_0000508	Family history of other specific disorders	genetic, familial or congenital disease	-0.023448	0.488	0.512	9
ENSG00000162924	REL	EFO_0009101	Age of primiparous women at birth of child	measurement	-0.633107	0	1	1
ENSG00000042781	USH2A	MONDO_0019587			0.848306	0.74	0.26	2
ENSG00000147679	UTP23	MONDO_0016033			-0.615905	0.229	0.771	18
ENSG00000204852	TCTN1	EFO_0000734	Other vitamin b12 deficiency anemia	phenotype	-2.989	0	1	1
ENSG00000156515	HK1	EFO_0004615	Serum levels of protein APOB	measurement	1.48655	0.773	0.227	1
ENSG00000106070	GRB10	EFO_0004339	Standing height	measurement	0.157916	0.998	0.002	1
ENSG00000160563	MED27	EFO_0004340	Body mass index (bmi)	measurement	0.150494	0.549	0.451	2
ENSG00000187260	WDR86	EFO_0000508	Family history of other specific disorders	genetic, familial or congenital disease	0.0191922	0.504	0.496	27
ENSG00000169682	SPNS1	EFO_0009188	Red blood cell (erythrocyte) distribution width	measurement	0.108713	0.555	0.445	2
ENSG00000283703	VSIG10L2	MONDO_0016296			-0.0174206	0.49	0.51	89
ENSG00000162804	SNED1	EFO_0004713	FEV1 FVC ratio Z score (UKB data field 20258) (Gene-based burden)	measurement	-0.00912296	0.48	0.52	2
ENSG00000123737	EXOSC9	EFO_0005093	Hip circumference	measurement	0.229192	0.998	0.002	1
ENSG00000100418	DESI1	EFO_0004340	Body mass index (bmi)	measurement	1.04063	1	0	1
ENSG00000166436	TRIM66	EFO_0004528	Mean corpuscular haemoglobin concentration	measurement	-0.311076	0	1	1
ENSG00000074706	IPCEF1	MONDO_0004979	Asthma	respiratory or thoracic disease	1.50318	1	0	1
ENSG00000170298	LGALS9B	EFO_0007978	Red blood cell count	measurement	0.0496201	0.558	0.442	5
ENSG00000203872	C6orf163	EFO_0003940	Frequency of strenuous sports in last 4 weeks	biological process	-0.0437169	0	1	1
ENSG00000169704	GP9	EFO_0009188	Red blood cell (erythrocyte) distribution width	measurement	-0.0869783	0.49	0.51	3
ENSG00000266714	MYO15B	EFO_0009270	Heel bone mineral density (bmd) t-score, automated	measurement	-0.0434703	0	1	1
ENSG00000275410	HNF1B	MONDO_0007669			-0.37602	0.325	0.675	304
ENSG00000130203	APOE	EFO_0003951	Coronary angiopasty	Uncategorised	0.319272	1	0	1
ENSG00000022355	GABRA1	HP_0001249			0.746108	0.686	0.314	2
ENSG00000163932	PRKCD	MONDO_0017979			-0.421212	0.296	0.704	388
ENSG00000204618	RNF39	EFO_0009253	Immature reticulocyte fraction	measurement	0.0534567	0.535	0.465	3
ENSG00000103335	PIEZO1	EFO_0000508	Family history of other specific disorders	genetic, familial or congenital disease	-0.241204	0.361	0.639	248
ENSG00000177311	ZBTB38	EFO_0010700	High light scatter reticulocyte percentage (UKB data field 30290) (Gene-based burden)	measurement	-0.144412	0	1	1
ENSG00000183741	CBX6	EFO_0003869	Neoplasm of uncertain behavior of breast	cell proliferation disorder	-0.739937	0	1	1
ENSG00000204928	GRXCR2	EFO_0001063	Hearing difficulty/problems: I am completely deaf (UKB data field 2247_99)	nervous system disease	-0.184524	0.418	0.582	2
ENSG00000261272	MUC22	EFO_0004696	Serum levels of protein SHBG	measurement	-0.010188	0.477	0.523	4
ENSG00000186716	BCR	EFO_0000508	Family history of other specific disorders	genetic, familial or congenital disease	-0.613916	0.23	0.77	49
ENSG00000204444	APOM	EFO_0009554	Intestinal malabsorption (non-celiac)	gastrointestinal disease	-0.440757	0.438	0.562	3
ENSG00000175550	DRAP1	EFO_0000508	Family history of other specific disorders	genetic, familial or congenital disease	0.0862205	0.536	0.464	7
ENSG00000104447	TRPS1	Orphanet_77258			-0.699943	0.198	0.802	310
ENSG00000142233	NTN5	EFO_0011011	Sitting height	measurement	-0.289131	0	1	1
ENSG00000172239	PAIP1	EFO_0000508	Family history of other specific disorders	genetic, familial or congenital disease	-0.564239	0.236	0.764	18
ENSG00000283128	ENSG00000283128	EFO_0000508	Family history of other specific disorders	genetic, familial or congenital disease	0.118152	0.533	0.467	4
ENSG00000116062	MSH6	EFO_0009911			-0.469293	0.277	0.723	5336
ENSG00000133247	KMT5C	EFO_0000508	Family history of other specific disorders	genetic, familial or congenital disease	0.0395546	0.529	0.471	5
ENSG00000107864	CPEB3	EFO_0004584	Mean platelet (thrombocyte) volume	measurement	0.163564	0.544	0.456	2
ENSG00000204006	C1orf185	EFO_0000508	Family history of other specific disorders	genetic, familial or congenital disease	0.10045	0.54	0.46	3
ENSG00000101958	GLRA2	MONDO_0024772			0.459899	0.672	0.328	4
ENSG00000254986	DPP3	EFO_0008002	Strenuous sports | types of physical activity in last 4 weeks	measurement	-0.421576	0	1	1
ENSG00000136758	YME1L1	EFO_0000508	Family history of other specific disorders	genetic, familial or congenital disease	0.000525607	0.49	0.51	18
ENSG00000137310	TCF19	EFO_0004527	Mean corpuscular haemoglobin	measurement	-0.00779655	0.509	0.491	5
ENSG00000204290	BTNL2	EFO_0004208	Vitiligo	integumentary system disease	-0.0181743	0.501	0.499	4
ENSG00000185920	PTCH1	MONDO_0017425			-0.080827	0.484	0.516	1
ENSG00000134574	DDB2	EFO_0005091	Monocyte count	measurement	-0.0853553	0.44	0.56	2
ENSG00000131089	ARHGEF9	HP_0012758			-0.0901977	0.485	0.515	1
ENSG00000140632	GLYR1	EFO_0004309	Platelet count	measurement	-0.127949	0.467	0.533	2
ENSG00000026036	RTEL1-TNFRSF6B	EFO_0004611	Low density lipoprotein cholesterol levels	measurement	0.0413633	1	0	1
ENSG00000029559	IBSP	EFO_0000508	Family history of other specific disorders	genetic, familial or congenital disease	0.0492197	0.544	0.456	6
ENSG00000134686	PHC2	EFO_0005093	Hip circumference	measurement	2.36661	1	0	1
ENSG00000175602	CCDC85B	EFO_0004309	Platelet count	measurement	0.161692	0.565	0.435	2
ENSG00000129991	TNNI3	EFO_0000508	Family history of other specific disorders	genetic, familial or congenital disease	0.169526	0.542	0.458	2
ENSG00000151632	AKR1C2	EFO_0004908	Testosterone to estradiol ratio	measurement	0.00361604	0.494	0.506	3
ENSG00000100823	APEX1	EFO_0004736	Aspartate aminotransferase levels (UKB data field 30650) (Gene-based burden)	measurement	0.208329	1	0	1
ENSG00000125611	CHCHD5	EFO_0000508	Family history of other specific disorders	genetic, familial or congenital disease	-0.510026	0.294	0.706	5
ENSG00000205220	PSMB10	EFO_0004526	Mean corpuscular volume	measurement	0.0903866	0.502	0.498	2
ENSG00000241837	ATP5PO	EFO_0009795	Urea levels (UKB data field 30670) (Gene-based burden)	measurement	-0.130715	0	1	1
ENSG00000131558	EXOC4	EFO_0008328	Morning/evening person (chronotype)	measurement	0.594126	1	0	1
ENSG00000005108	THSD7A	EFO_0000508	Family history of other specific disorders	genetic, familial or congenital disease	-0.0569318	0.472	0.528	80
ENSG00000128322	IGLL1	EFO_0000508	Family history of other specific disorders	genetic, familial or congenital disease	-0.110727	0.436	0.564	13
ENSG00000185008	ROBO2	EFO_0007536	Vesicoureteral reflux [recessive]	urinary system disease	-0.0559214	0.482	0.518	8
ENSG00000115665	SLC5A7	Orphanet_590			-0.407357	0.296	0.704	337
ENSG00000136950	ARPC5L	EFO_0004314	Forced expiratory volume in 1-second (fev1)	measurement	0.205067	0.66	0.34	2
ENSG00000197321	SVIL	EFO_0007985	Platelet crit	measurement	0.013697	0.496	0.504	2
ENSG00000204536	CCHCR1	MONDO_0004784	Asthma and allergy (more control exclusions)	respiratory or thoracic disease	-0.00418185	0.483	0.517	2
ENSG00000117505	DR1	EFO_0007985	Platelet crit	measurement	-0.0785766	0	1	1
ENSG00000104626	ERI1	EFO_0007986	Reticulocyte count	measurement	0.0977384	0.577	0.423	2
ENSG00000156515	HK1	EFO_0007986	Reticulocyte count	measurement	-0.183466	0.419	0.581	4
ENSG00000079805	DNM2	HP_0003325			-0.168748	0.477	0.523	1
ENSG00000130522	JUND	EFO_0007989	Monocyte percentage	measurement	-0.0534823	0.486	0.514	2
ENSG00000105223	PLD3	EFO_0004833	Neutrophill count	measurement	1.33246	0.95	0.05	1
ENSG00000117697	NSL1	EFO_0004309	Platelet count	measurement	0.148453	0.547	0.453	2
ENSG00000137185	ZSCAN9	EFO_0000508	Family history of other specific disorders	genetic, familial or congenital disease	-0.0312876	0.479	0.521	18
ENSG00000100196	KDELR3	EFO_0004696	Serum levels of protein SHBG	measurement	0.106951	1	0	1
ENSG00000100281	HMGXB4	EFO_0011011	Sitting height	measurement	0.307211	1	0	1
ENSG00000158113	LRRC43	EFO_0004532	Gamma glutamyltransferase levels (UKB data field 30730) (Gene-based burden)	measurement	-0.025946	0.479	0.521	3
ENSG00000242515	UGT1A10	MONDO_0009383			-0.295378	0.359	0.641	53
ENSG00000128789	PSMG2	EFO_0000508	Family history of other specific disorders	genetic, familial or congenital disease	-0.659088	0.208	0.792	31
ENSG00000151322	NPAS3	EFO_0004995	Trunk fat-free mass	measurement	-0.0868845	0.439	0.561	2
ENSG00000104613	INTS10	EFO_0020069	Diacylglycerol_44:7_[M+H-H2O]1+ levels	measurement	1.66958	1	0	1
ENSG00000213588	ZBTB9	MONDO_0005147	Probable type 1 diabetes (Gene-based burden)	pancreas disease	-0.265386	0.4	0.6	5
ENSG00000183579	ZNRF3	EFO_0004305	Nucleated red blood cell count	measurement	0.171313	0.525	0.475	2
ENSG00000248167	TRIM39-RPP21	EFO_1001494	Psoriasis vulgaris	integumentary system disease	-0.512022	0.412	0.588	2
ENSG00000159885	ZNF222	EFO_0000508	Family history of other specific disorders	genetic, familial or congenital disease	-0.00245979	0.493	0.507	18
ENSG00000103932	RPAP1	EFO_0004305	Nucleated red blood cell count	measurement	-0.0310344	0.472	0.528	2
ENSG00000110801	PSMD9	EFO_0004584	Mean platelet (thrombocyte) volume	measurement	-0.0826371	0.481	0.519	2
ENSG00000140464	PML	EFO_0004980	Appendicular lean mass	measurement	0.872369	1	0	1
ENSG00000087258	GNAO1	HP_0001250	Epilepsy, recurrent seizures, convulsions	nervous system disease	-0.623146	0.307	0.693	1
ENSG00000100804	PSMB5	EFO_0010701	Mean reticulocyte volume (UKB data field 30260) (Gene-based burden)	measurement	-0.189971	0	1	1
ENSG00000154511	DIPK1A	HP_0004482			-0.19622	0.474	0.526	1
ENSG00000164690	SHH	MONDO_0060596			-0.116231	0.486	0.514	1
ENSG00000197594	ENPP1	MONDO_0024300			0.475801	0.677	0.323	2
ENSG00000148341	SH3GLB2	EFO_0004509	Hemoglobin [conditional]	measurement	-0.19869	0	1	1
ENSG00000171102	OBP2B	EFO_0003818	Other diseases of lung	respiratory or thoracic disease	-0.0343023	0.444	0.556	1
ENSG00000160216	AGPAT3	EFO_0010593	Cystatin-B levels	measurement	-5.38186	0	1	1
ENSG00000188994	ZNF292	EFO_0000275	Atrial fibrillation | non-cancer illness code, self-reported	cardiovascular disease	0.450364	1	0	1
ENSG00000092529	CAPN3	MONDO_0009676			-0.0924548	0.467	0.533	1
ENSG00000204702	OR2J1	MONDO_0002970	Disorders of iris and ciliary body	disease of visual system	0.0221511	0.507	0.493	3
ENSG00000176476	SGF29	EFO_0005093	Hip circumference	measurement	-3.18259	0	1	1
ENSG00000167363	FN3K	EFO_0004309	Platelet count	measurement	-0.0396829	0	1	1
ENSG00000030066	NUP160	EFO_0004535	Serum levels of protein ALB	measurement	-0.575095	0	1	1
ENSG00000072736	NFATC3	EFO_0004995	Trunk fat-free mass	measurement	-2.3216	0	1	1
ENSG00000147183	CPXCR1	EFO_0000508	Family history of other specific disorders	genetic, familial or congenital disease	-0.0307885	0.475	0.525	11
ENSG00000184083	FAM120C	EFO_0000508	Family history of other specific disorders	genetic, familial or congenital disease	-0.457147	0.298	0.702	18
ENSG00000089022	MAPKAPK5	EFO_0004587	Lymphocyte count	measurement	-0.433724	0.205	0.795	3
ENSG00000130592	LSP1	EFO_0006335	Systolic blood pressure, manual reading	measurement	0.168466	0.544	0.456	2
ENSG00000107317	PTGDS	EFO_0005213	Central corneal thickness	measurement	5.7734	1	0	1
ENSG00000154511	DIPK1A	EFO_0009188	Red blood cell (erythrocyte) distribution width	measurement	0.0642567	0.536	0.464	3
ENSG00000155016	CYP2U1	MONDO_0014015			-0.401523	0.304	0.696	22
ENSG00000238083	LRRC37A2	EFO_0004329	Former alcohol drinker	biological process	-0.723832	0.189	0.811	1
ENSG00000145476	CYP4V2	MONDO_0008865			-0.334597	0.337	0.663	160
ENSG00000013364	MVP	MONDO_0005301	ICD10 G35: Multiple sclerosis (Gene-based burden)	immune system disease	-0.66679	0	1	1
ENSG00000112343	TRIM38	EFO_0004340	Body mass index (bmi)	measurement	0.00252173	0.497	0.503	2
ENSG00000123297	TSFM	EFO_0004314	Forced expiratory volume in 1-second (fev1)	measurement	0.0688906	1	0	1
ENSG00000186501	TMEM222	EFO_0004325	High blood pressure | vascular/heart problems diagnosed by doctor	measurement	-0.758506	0	1	1
ENSG00000204308	RNF5	EFO_0004340	Body mass index (bmi)	measurement	0.0323564	0.502	0.498	2
ENSG00000185885	IFITM1	EFO_0007994	Neutrophil percentage of granulocytes	measurement	0.373774	1	0	1
ENSG00000198931	APRT	EFO_0004980	Appendicular lean mass	measurement	1.06391	1	0	1
ENSG00000124574	ABCC10	GO_0042493	Salicylates causing adverse effects in therapeutic use (PheCode 965.3)	injury, poisoning or other complication	-0.691882	0	1	1
ENSG00000166710	B2M	EFO_0005952	Non-hodgkins lymphoma	cell proliferation disorder	-0.0890655	0.486	0.514	1
ENSG00000184840	TMED9	EFO_0004995	Trunk fat-free mass	measurement	-1.08934	0	1	1
ENSG00000088827	SIGLEC1	EFO_0010700	High light scatter reticulocyte percentage (UKB data field 30290) (Gene-based burden)	measurement	0.0259719	0.518	0.482	3
ENSG00000128591	FLNC	MONDO_0014883			-0.502119	0.249	0.751	3495
ENSG00000069667	RORA	EFO_0004842	Eosinophill count	measurement	0.128721	0.532	0.468	3
ENSG00000157827	FMNL2	EFO_0007988	White blood cell count	measurement	-0.0172125	0	1	1
ENSG00000180917	CMTR2	EFO_0004735	Alanine aminotransferase levels (UKB data field 30620) (Gene-based burden)	measurement	-0.0404078	0	1	1
ENSG00000234906	APOC2	EFO_0009805	Whole body water mass	measurement	0.157391	1	0	1
ENSG00000016391	CHDH	EFO_0006335	Systolic blood pressure, manual reading	measurement	-0.18211	0.423	0.577	2
ENSG00000137460	FHDC1	EFO_0007986	Reticulocyte count	measurement	-0.0607383	0.444	0.556	4
ENSG00000153094	BCL2L11	EFO_0007991	Eosinophill percentage	measurement	0.470136	0.599	0.401	3
ENSG00000169592	INO80E	EFO_0004305	Nucleated red blood cell count	measurement	0.409734	1	0	1
ENSG00000183628	DGCR6	EFO_0004309	Platelet count	measurement	-0.00373363	0.483	0.517	2
ENSG00000215269	GAGE12G	EFO_0000508	Family history of other specific disorders	genetic, familial or congenital disease	-0.00473915	0.507	0.493	7
ENSG00000100697	DICER1	EFO_0000508	Family history of other specific disorders	genetic, familial or congenital disease	-0.720209	0.191	0.809	6
ENSG00000134910	STT3A	MONDO_0014270			-0.328203	0.364	0.636	6
ENSG00000241106	HLA-DOB	HP_0001943	Hypoglycemia	phenotype	0.0496392	0.531	0.469	8
ENSG00000090013	BLVRB	EFO_0004348	Hematocrit	measurement	2.72021	1	0	1
ENSG00000115137	DNAJC27	EFO_0004342	Waist circumference	measurement	0.227475	0.523	0.477	2
ENSG00000169313	P2RY12	EFO_0009959	ICD10 K57: diverticular disease diverticulitis (Gene-based burden)	gastrointestinal disease	-0.914075	0	1	1
ENSG00000186642	PDE2A	HP_0002342	Moderate mental retardation	phenotype	-0.158783	0.445	0.555	1
ENSG00000174501	ANKRD36C	EFO_0004584	Mean platelet (thrombocyte) volume	measurement	0.188614	1	0	1
ENSG00000177595	PIDD1	EFO_0004541	Glycated haemoglobin HbA1c levels adjusted for BMI	measurement	-0.0552124	0	1	1
ENSG00000006047	YBX2	EFO_0004533	Alkaline phosphatase levels (UKB data field 30610) (Gene-based burden)	measurement	0.0491962	0.505	0.495	2
ENSG00000179846	NKPD1	EFO_0010130	Accelerometer study data quality, good wear time (UKB data field 90015)	phenotype	-0.193994	0	1	1
ENSG00000103269	RHBDL1	EFO_0004784	Age completed full time education	measurement	0.493526	1	0	1
ENSG00000114859	CLCN2	MONDO_0011576			-0.689138	0.191	0.809	43
ENSG00000154813	DPH3	EFO_0000508	Family history of other specific disorders	genetic, familial or congenital disease	0.0691388	0.529	0.471	3
ENSG00000176476	SGF29	MONDO_0005271	Allergic disease (Gene-based burden)	immune system disease	-0.17411	0	1	1
ENSG00000159111	MRPL10	MONDO_0004979	Asthma	respiratory or thoracic disease	0.577203	1	0	1
ENSG00000116754	SRSF11	EFO_0003756	Autism, asperger's or autistic spectrum disorder | mental health problems ever diagnosed by a professional	nervous system disease	-0.168379	0.477	0.523	1
ENSG00000144285	SCN1A	HP_0002171			-0.0932966	0.486	0.514	1
ENSG00000155657	TTN	MONDO_0016971			-0.434545	0.297	0.703	17481
ENSG00000172171	TEFM	EFO_0004527	Mean corpuscular haemoglobin	measurement	-0.092211	0.427	0.573	3
ENSG00000135316	SYNCRIP	EFO_0000508	Family history of other specific disorders	genetic, familial or congenital disease	0.0832273	0.527	0.473	13
ENSG00000108219	TSPAN14	EFO_0007988	White blood cell count	measurement	0.126099	1	0	1
ENSG00000157551	KCNJ15	EFO_0000508	Family history of other specific disorders	genetic, familial or congenital disease	0.110678	0.55	0.45	11
ENSG00000204516	MICB	HP_0003040	Other arthropathies	phenotype	-1.37838	0.079	0.921	2
ENSG00000105053	VRK3	EFO_0030051			-0.0372031	0.506	0.494	1
ENSG00000174173	TRMT10C	EFO_0004838	Calcium levels (UKB data field 30680) (Gene-based burden)	measurement	-0.141843	0	1	1
ENSG00000100393	EP300	EFO_0005091	Monocyte count	measurement	-0.112861	0	1	1
ENSG00000168268	NT5DC2	EFO_0004528	Mean corpuscular haemoglobin concentration	measurement	-0.0724274	0.44	0.56	3
ENSG00000179344	HLA-DQB1	MONDO_0005405	Childhood asthma	respiratory or thoracic disease	0.650772	0.767	0.233	7
ENSG00000010327	STAB1	EFO_0004535	Serum levels of protein ALB	measurement	0.400146	1	0	1
ENSG00000157895	C12orf43	EFO_0007988	White blood cell count	measurement	-0.000165185	0.489	0.511	2
ENSG00000106780	MEGF9	EFO_0007986	Reticulocyte count	measurement	0.0914051	1	0	1
ENSG00000120645	IQSEC3	MONDO_0015168			0.0965065	0.529	0.471	2
ENSG00000138430	OLA1	EFO_0005409	Trunk predicted mass	measurement	11.4453	1	0	1
ENSG00000137288	UQCC2	EFO_0004468	ICD10 R73: Elevated blood glucose level (Gene-based burden)	measurement	0.16643	1	0	1
ENSG00000220201	ZGLP1	EFO_0000508	Family history of other specific disorders	genetic, familial or congenital disease	0.0627486	0.55	0.45	6
ENSG00000109758	HGFAC	EFO_0004574	Total cholesterol levels	measurement	-0.055585	0.457	0.543	7
ENSG00000115318	LOXL3	EFO_0004526	Mean corpuscular volume	measurement	0.203158	1	0	1
ENSG00000142552	RCN3	EFO_0004614	Apolipoprotein A levels	measurement	-0.0726793	0.442	0.558	4
ENSG00000160208	RRP1B	EFO_0010701	Mean reticulocyte volume (UKB data field 30260) (Gene-based burden)	measurement	0.0486822	0.54	0.46	3
ENSG00000122863	CHST3	HP_0003418	Back pain	phenotype	-0.759462	0.037	0.963	3
ENSG00000168582	CRYGA	EFO_0000508	Family history of other specific disorders	genetic, familial or congenital disease	0.0572698	0.522	0.478	11
ENSG00000171680	PLEKHG5	EFO_0000508	Family history of other specific disorders	genetic, familial or congenital disease	-0.402164	0.294	0.706	222
ENSG00000228727	SAPCD1	EFO_0000685	Rheumatoid arthritis	musculoskeletal or connective tissue disease	-0.88521	0.097	0.903	2
ENSG00000064601	CTSA	EFO_0004530	Triglyceride levels	measurement	0.0956005	1	0	1
ENSG00000119042	SATB2	HP_0000347	Mandibular retrognathia AND surgery (BSSO)	phenotype	-0.158783	0.445	0.555	1
ENSG00000165916	PSMC3	HP_0009890			-0.236536	0.468	0.532	1
ENSG00000182173	TSEN54	EFO_0004713	FEV1 FVC ratio Z score (UKB data field 20258) (Gene-based burden)	measurement	0.0440278	1	0	1
ENSG00000118137	APOA1	EFO_0004574	Total cholesterol levels	measurement	0.354373	0.536	0.464	3
ENSG00000118965	WDR35	Orphanet_289			-0.105063	0.485	0.515	1
ENSG00000110080	ST3GAL4	EFO_0004833	Neutrophill count	measurement	-0.335139	0	1	1
ENSG00000105278	ZFR2	EFO_0000408	ICD10 Z87.8: Personal history of other specified conditions (Gene-based burden)	Uncategorised	-0.10366	0.486	0.514	1
ENSG00000105939	ZC3HAV1	EFO_0009253	Immature reticulocyte fraction	measurement	-0.0138088	0.484	0.516	2
ENSG00000107745	MICU1	EFO_0010642			0.241933	0.576	0.424	2
ENSG00000171202	TMEM126A	EFO_0007800	Trunk fat percentage	measurement	-0.171543	0.473	0.527	2
ENSG00000080815	PSEN1	EFO_0004458	C reactive protein levels (UKB data field 30710) (Gene-based burden)	measurement	0.0609825	0.543	0.457	1
ENSG00000105707	HPN	EFO_0007986	Reticulocyte count	measurement	-0.369728	0	1	1
ENSG00000134824	FADS2	EFO_0004696	Serum levels of protein SHBG	measurement	-0.0424609	0.469	0.531	5
ENSG00000105696	TMEM59L	EFO_0004736	Aspartate aminotransferase levels (UKB data field 30650) (Gene-based burden)	measurement	-0.234214	0.337	0.663	2
ENSG00000115392	FANCL	EFO_0000508	Family history of other specific disorders	genetic, familial or congenital disease	-0.186893	0.402	0.598	16
ENSG00000179344	HLA-DQB1	EFO_1000760	Rosacea	integumentary system disease	0.0107188	0.511	0.489	1
ENSG00000253293	HOXA10	EFO_0004528	Mean corpuscular haemoglobin concentration	measurement	-0.0972871	0.461	0.539	2
ENSG00000115232	ITGA4	EFO_0007993	Lymphocyte percentage	measurement	0.0495861	0.547	0.453	7
ENSG00000155903	RASA2	MONDO_0005271	Allergic disease (Gene-based burden)	immune system disease	1.08212	1	0	1
ENSG00000205323	SARNP	EFO_0000508	Family history of other specific disorders	genetic, familial or congenital disease	-0.690673	0.217	0.783	5
ENSG00000184575	XPOT	EFO_0004348	Hematocrit	measurement	0.115751	1	0	1
ENSG00000111786	SRSF9	EFO_0007986	Reticulocyte count	measurement	0.186355	0.549	0.451	2
ENSG00000184619	KRBA2	EFO_0004528	Mean corpuscular haemoglobin concentration	measurement	-0.0646076	0	1	1
ENSG00000136938	ANP32B	EFO_0007978	Red blood cell count	measurement	-0.134232	0	1	1
ENSG00000132155	RAF1	EFO_0004509	Hemoglobin [conditional]	measurement	-0.0949639	0.471	0.529	3
ENSG00000153391	INO80C	EFO_0009270	Heel bone mineral density (bmd) t-score, automated	measurement	0.0795952	1	0	1
ENSG00000204428	LY6G5C	MONDO_0001434	Other inflammatory spondylopathies	musculoskeletal or connective tissue disease	0.35036	0.542	0.458	2
ENSG00000185681	MORN5	EFO_0000508	Family history of other specific disorders	genetic, familial or congenital disease	0.0344241	0.528	0.472	4
ENSG00000136010	ALDH1L2	EFO_0030051			-0.141274	0.477	0.523	1
ENSG00000176396	EID2	EFO_0004458	C reactive protein levels (UKB data field 30710) (Gene-based burden)	measurement	-0.119395	0	1	1
ENSG00000164398	ACSL6	EFO_0000508	Family history of other specific disorders	genetic, familial or congenital disease	-0.550364	0.25	0.75	9
ENSG00000204301	NOTCH4	MONDO_0002562	Other demyelinating diseases of the central nervous system	nervous system disease	-0.0879141	0.461	0.539	12
ENSG00000140553	UNC45A	EFO_0004308	Decreased white blood cell count	measurement	0.331248	1	0	1
ENSG00000174996	KLC2	EFO_0011011	Sitting height	measurement	-0.510193	0	1	1
ENSG00000079246	XRCC5	EFO_0004312	Forced vital capacity (fvc)	measurement	-0.0793897	0	1	1
ENSG00000141627	DYM	EFO_0004314	Forced expiratory volume in 1-second (fev1)	measurement	0.0359817	1	0	1
ENSG00000111252	SH2B3	EFO_0004536	Serum levels of protein TBP	measurement	0.435645	1	0	1
ENSG00000196924	FLNA	HP_0002037			-0.126623	0.489	0.511	1
ENSG00000166436	TRIM66	EFO_0004348	Hematocrit	measurement	-0.687301	0	1	1
ENSG00000168137	SETD5	EFO_0000508	Family history of other specific disorders	genetic, familial or congenital disease	-0.729993	0.185	0.815	67
ENSG00000162437	RAVER2	EFO_0007985	Platelet crit	measurement	-0.141608	0.378	0.622	5
ENSG00000125741	OPA3	EFO_0004305	Nucleated red blood cell count	measurement	0.536487	1	0	1
ENSG00000185774	KCNIP4	EFO_0000508	Family history of other specific disorders	genetic, familial or congenital disease	0.103613	0.542	0.458	3
ENSG00000133703	KRAS	HP_0001626	Symptoms and signs involving the circulatory and respiratory systems	respiratory or thoracic disease	-0.281874	0.384	0.616	19
ENSG00000149187	CELF1	EFO_0004308	Decreased white blood cell count	measurement	-0.226476	0	1	1
ENSG00000112144	CILK1	EFO_0004526	Mean corpuscular volume	measurement	-0.164367	0	1	1
ENSG00000103723	AP3B2	EFO_0003948	Gerd	gastrointestinal disease	-0.0972196	0.485	0.515	1
ENSG00000163803	PLB1	EFO_0004348	Hematocrit	measurement	0.0746455	0.553	0.447	2
ENSG00000186847	KRT14	HP_0007446			-0.196926	0.474	0.526	1
ENSG00000153814	JAZF1	EFO_0004468	ICD10 R73: Elevated blood glucose level (Gene-based burden)	measurement	0.0523623	1	0	1
ENSG00000006062	MAP3K14	EFO_0004309	Platelet count	measurement	-0.184129	0	1	1
ENSG00000196914	ARHGEF12	EFO_0004627	IGF 1 (UKB data field 30770) (Gene-based burden)	measurement	0.0641182	1	0	1
ENSG00000204536	CCHCR1	EFO_0004244	Interstitial lung disease | non-cancer illness code, self-reported	respiratory or thoracic disease	0.0401337	0.528	0.472	9
ENSG00000161395	PGAP3	EFO_0004314	Forced expiratory volume in 1-second (fev1)	measurement	-0.0599978	0.473	0.527	3
ENSG00000164877	MICALL2	EFO_0009795	Urea levels (UKB data field 30670) (Gene-based burden)	measurement	-0.063219	0.457	0.543	3
ENSG00000134072	CAMK1	EFO_0004995	Trunk fat-free mass	measurement	-0.664923	0	1	1
ENSG00000127663	KDM4B	EFO_0004325	High blood pressure | vascular/heart problems diagnosed by doctor	measurement	-5.06091	0	1	1
ENSG00000130734	ATG4D	EFO_0003913	Angina pectoris	phenotype	-0.0811689	0.461	0.539	4
ENSG00000172057	ORMDL3	EFO_0009661	Bronchitis	respiratory or thoracic disease	-0.00902147	0.251	0.749	1
ENSG00000184905	TCEAL2	EFO_0004339	Standing height	measurement	0.0271372	0.502	0.498	2
ENSG00000204710	SPDYC	EFO_0007990	Neutrophill percentage	measurement	-0.723747	0.281	0.719	1
ENSG00000255307	OR52B2	EFO_0000508	Family history of other specific disorders	genetic, familial or congenital disease	-0.240918	0.379	0.621	20
ENSG00000257017	HP	HP_0003124	Hypercholesterolemia	phenotype	-0.133409	0	1	1
ENSG00000107651	SEC23IP	EFO_0004908	Testosterone to estradiol ratio	measurement	0.241603	1	0	1
ENSG00000134825	TMEM258	EFO_0010355			1.04472	1	0	1
ENSG00000154040	CABYR	EFO_0004833	Neutrophill count	measurement	-0.735027	0.32	0.68	1
ENSG00000170175	CHRNB1	EFO_0004696	Serum levels of protein SHBG	measurement	-0.28417	0.314	0.686	5
ENSG00000166866	MYO1A	EFO_0004908	Testosterone to estradiol ratio	measurement	0.0643431	0.506	0.494	2
ENSG00000141012	GALNS	EFO_0003784	Skin colour	phenotype	0.050022	0.498	0.502	2
ENSG00000197562	RAB40C	EFO_0004528	Mean corpuscular haemoglobin concentration	measurement	0.357545	0.779	0.221	5
ENSG00000183161	FANCF	EFO_0000508	Family history of other specific disorders	genetic, familial or congenital disease	-0.51051	0.256	0.744	14
ENSG00000147419	CCDC25	EFO_0000508	Family history of other specific disorders	genetic, familial or congenital disease	-0.545016	0.256	0.744	7
ENSG00000139697	SBNO1	HP_0032190	Meniscus derangement	phenotype	1.22392	1	0	1
ENSG00000166037	CEP57	EFO_0004980	Appendicular lean mass	measurement	0.121374	0.567	0.433	3
ENSG00000179941	BBS10	EFO_0009606	Macular degeneration (UKB data field 6148) (Gene-based burden)	disease of visual system	-0.106567	0.485	0.515	1
ENSG00000220201	ZGLP1	EFO_0007988	White blood cell count	measurement	0.0481092	1	0	1
ENSG00000204267	TAP2	EFO_0004198	Neoplasm of uncertain behavior of skin	cell proliferation disorder	-0.109944	0.407	0.593	1
ENSG00000105048	TNNT1	EFO_0000508	Family history of other specific disorders	genetic, familial or congenital disease	-0.530508	0.261	0.739	6
ENSG00000167515	TRAPPC2L	MONDO_0018938			-0.0856757	0.484	0.516	1
ENSG00000188315	C3orf62	EFO_0003872	Colitis/not crohns or ulcerative colitis | non-cancer illness code, self-reported	gastrointestinal disease	-0.8766	0	1	1
ENSG00000266074	BAHCC1	EFO_0004696	Serum levels of protein SHBG	measurement	-0.0126864	0.485	0.515	8
ENSG00000204257	HLA-DMA	EFO_0009554	Intestinal malabsorption (non-celiac)	gastrointestinal disease	0.225229	0.577	0.423	8
ENSG00000100568	VTI1B	EFO_0005854	Allergic rhinitis	respiratory or thoracic disease	9.77246	1	0	1
ENSG00000140279	DUOX2	EFO_0000508	Family history of other specific disorders	genetic, familial or congenital disease	-0.242718	0.363	0.637	71
ENSG00000135617	PRADC1	EFO_0006336	Diastolic blood pressure, manual reading	measurement	-0.224233	0	1	1
ENSG00000166828	SCNN1G	EFO_0000508	Family history of other specific disorders	genetic, familial or congenital disease	-0.0140213	0.494	0.506	14
ENSG00000172493	AFF1	EFO_0004527	Mean corpuscular haemoglobin	measurement	0.20809	0.564	0.436	2
ENSG00000182272	B4GALNT4	EFO_0004617	Cystatin C levels (UKB data field 30720) (Gene-based burden)	measurement	0.0551927	1	0	1
ENSG00000076003	MCM6	EFO_1000063			-0.0035673	0.509	0.491	5
ENSG00000144648	ACKR2	EFO_0007993	Lymphocyte percentage	measurement	-0.309183	0	1	1
ENSG00000148700	ADD3	EFO_0004339	Standing height	measurement	0.135462	1	0	1
ENSG00000165417	GTF2A1	EFO_0004308	Decreased white blood cell count	measurement	-0.345642	0	1	1
ENSG00000115415	STAT1	MONDO_0014403			-0.174582	0.475	0.525	1
ENSG00000204525	HLA-C	EFO_0007985	Platelet crit	measurement	0.00439106	0.493	0.507	17
ENSG00000214376	VSTM5	EFO_0000508	Family history of other specific disorders	genetic, familial or congenital disease	0.0751627	0.537	0.463	7
ENSG00000163161	ERCC3	MONDO_0019600			-0.563692	0.242	0.758	114
ENSG00000010322	NISCH	EFO_0004631	Anxiety score x vitamin D PRS interaction	phenotype	-0.306443	0	1	1
ENSG00000167671	UBXN6	EFO_0009188	Red blood cell (erythrocyte) distribution width	measurement	0.0538308	0.516	0.484	7
ENSG00000121940	CLCC1	EFO_0003776	Coronary artery bypass grafting	Uncategorised	-5.4129	0	1	1
ENSG00000136573	BLK	EFO_0007987	DNA methylation-estimated granulocyte proportions	measurement	0.160338	1	0	1
ENSG00000127948	POR	EFO_0004574	Total cholesterol levels	measurement	0.0539595	1	0	1
ENSG00000235106	BRD3OS	EFO_0004842	Eosinophill count	measurement	-0.0842971	0.433	0.567	4
ENSG00000134352	IL6ST	Orphanet_169446			-0.0548825	0.479	0.521	3
ENSG00000140948	ZCCHC14	EFO_0004908	Testosterone to estradiol ratio	measurement	-0.443712	0	1	1
ENSG00000131148	EMC8	EFO_0007996	Eosinophil percentage of granulocytes	measurement	-0.661603	0	1	1
ENSG00000112667	DNPH1	EFO_0004908	Testosterone to estradiol ratio	measurement	-0.340697	0	1	1
ENSG00000134049	IER3IP1	EFO_0007912	Conscientiousness	measurement	8.21543	1	0	1
ENSG00000154319	FAM167A	EFO_10019866	Other specified/unspecified systemic involvement of connective tissue	Uncategorised	0.567695	1	0	1
ENSG00000196632	WNK3	EFO_0003758	Autism	nervous system disease	-0.0706944	0.483	0.517	1
ENSG00000232838	PET117	EFO_0000508	Family history of other specific disorders	genetic, familial or congenital disease	-0.553205	0.272	0.728	5
ENSG00000160602	NEK8	MONDO_0017417			-0.511341	0.247	0.753	55
ENSG00000126460	PRRG2	EFO_0004614	Apolipoprotein A levels	measurement	0.0166243	0.495	0.505	2
ENSG00000136574	GATA4	HP_0011451			-0.0991729	0.485	0.515	1
ENSG00000174233	ADCY6	EFO_0000508	Family history of other specific disorders	genetic, familial or congenital disease	-0.215865	0.373	0.627	39
ENSG00000183150	GPR19	EFO_0011011	Sitting height	measurement	-0.169684	0	1	1
ENSG00000111817	DSE	EFO_0000508	Family history of other specific disorders	genetic, familial or congenital disease	-0.226378	0.403	0.597	48
ENSG00000142173	COL6A2	MONDO_0019950			-0.0825278	0.484	0.516	1
ENSG00000173818	ENDOV	EFO_0004735	Alanine aminotransferase levels (UKB data field 30620) (Gene-based burden)	measurement	0.0269954	0.52	0.48	3
ENSG00000085274	MYNN	EFO_0004526	Mean corpuscular volume	measurement	0.0721612	0.517	0.483	4
ENSG00000099377	HSD3B7	EFO_0009433	ICD10 J22: Unspecified acute lower respiratory infection (Gene-based burden)	respiratory or thoracic disease	-0.304996	0	1	1
ENSG00000163832	ELP6	EFO_0004627	IGF 1 (UKB data field 30770) (Gene-based burden)	measurement	-0.201141	0	1	1
ENSG00000231389	HLA-DPA1	EFO_0009188	Red blood cell (erythrocyte) distribution width	measurement	-0.0366163	0.473	0.527	10
ENSG00000242574	HLA-DMB	EFO_0008096	Complement factor B measurement	measurement	0.0794643	0.512	0.488	2
ENSG00000173960	UBXN2A	EFO_0004980	Appendicular lean mass	measurement	-0.101329	0	1	1
ENSG00000168036	CTNNB1	EFO_0004338	Weight, manual entry	measurement	-1.17059	0	1	1
ENSG00000170881	RNF139	EFO_0009188	Red blood cell (erythrocyte) distribution width	measurement	-0.204236	0.475	0.525	3
ENSG00000145740	SLC30A5	EFO_0004533	Alkaline phosphatase levels (UKB data field 30610) (Gene-based burden)	measurement	0.426906	0.889	0.111	1
ENSG00000145321	GC	EFO_0004833	Neutrophill count	measurement	0.180039	0.633	0.367	2
ENSG00000070081	NUCB2	EFO_0004833	Neutrophill count	measurement	-0.00449554	0.483	0.517	2
ENSG00000106799	TGFBR1	MONDO_0007566			-0.760647	0.181	0.819	33
ENSG00000185842	DNAH14	EFO_0010642			-0.552809	0.249	0.751	6
ENSG00000105278	ZFR2	EFO_0007518	Acute laryngitis and tracheitis	infectious disease	-0.0127608	0.483	0.517	1
ENSG00000140497	SCAMP2	EFO_0004348	Hematocrit	measurement	0.11642	0.508	0.492	3
ENSG00000054523	KIF1B	EFO_0005409	Trunk predicted mass	measurement	0.265257	1	0	1
ENSG00000105219	CCNP	EFO_0000508	Family history of other specific disorders	genetic, familial or congenital disease	0.0983231	0.542	0.458	3
ENSG00000118762	PKD2	EFO_0004514	Heel quantitative ultrasound index (qui), direct entry (right)	measurement	0.60614	0.57	0.43	2
ENSG00000135974	C2orf49	EFO_0007800	Trunk fat percentage	measurement	0.34629	0.539	0.461	2
ENSG00000070718	AP3M2	EFO_0005091	Monocyte count	measurement	0.323376	1	0	1
ENSG00000164190	NIPBL	HP_0000252			-0.0974616	0.485	0.515	1
ENSG00000127837	AAMP	EFO_0003832	Other disorders of gallbladder	gastrointestinal disease	0.625826	1	0	1
ENSG00000228727	SAPCD1	EFO_0009605	Diseases of pancreas	pancreas disease	-2.69087	0.004	0.996	4
ENSG00000120949	TNFRSF8	EFO_0000508	Family history of other specific disorders	genetic, familial or congenital disease	-0.455224	0.296	0.704	24
ENSG00000170035	UBE2E3	EFO_0004526	Mean corpuscular volume	measurement	-0.0550694	0.463	0.537	5
ENSG00000197157	SND1	EFO_0004587	Lymphocyte count	measurement	-0.0703282	0.451	0.549	2
ENSG00000179833	SERTAD2	EFO_0004305	Nucleated red blood cell count	measurement	-0.0838891	0.463	0.537	2
ENSG00000173540	GMPPB	EFO_0000508	Family history of other specific disorders	genetic, familial or congenital disease	-0.440309	0.294	0.706	50
ENSG00000153250	RBMS1	EFO_0004342	Waist circumference	measurement	2.00941	1	0	1
ENSG00000145592	RPL37	EFO_0000384	Regional enteritis	gastrointestinal disease	57.1868	1	0	1
ENSG00000198646	NCOA6	MONDO_0004647	Behaviour of cancer tumour - Carcinoma in situ (UKB data field 40012) (Gene-based burden)	cell proliferation disorder	-0.0485674	0.5	0.5	1
ENSG00000142794	NBPF3	EFO_0004533	Alkaline phosphatase levels (UKB data field 30610) (Gene-based burden)	measurement	0.142616	0.638	0.362	11
ENSG00000198270	TMEM116	EFO_0000384	Regional enteritis	gastrointestinal disease	-0.196266	0.384	0.616	2
ENSG00000136213	CHST12	EFO_0007988	White blood cell count	measurement	0.18419	1	0	1
ENSG00000136492	BRIP1	EFO_0000305	Breast cancer | illnesses of adopted mother	cell proliferation disorder	0.0680439	0.513	0.487	6
ENSG00000118298	CA14	EFO_0000508	Family history of other specific disorders	genetic, familial or congenital disease	-0.327144	0.34	0.66	17
ENSG00000139531	SUOX	EFO_0004842	Eosinophill count	measurement	-0.0515792	0.467	0.533	3
ENSG00000196535	MYO18A	EFO_0010701	Mean reticulocyte volume (UKB data field 30260) (Gene-based burden)	measurement	0.000445712	0.497	0.503	2
ENSG00000118849	RARRES1	EFO_0000508	Family history of other specific disorders	genetic, familial or congenital disease	-0.0542496	0.471	0.529	18
ENSG00000165655	ZNF503	EFO_0000275	Atrial fibrillation | non-cancer illness code, self-reported	cardiovascular disease	1.03781	1	0	1
ENSG00000181323	SPEM1	EFO_0004696	Serum levels of protein SHBG	measurement	-0.0496591	0.455	0.545	14
ENSG00000198719	DLL1	EFO_0000508	Family history of other specific disorders	genetic, familial or congenital disease	-0.286414	0.359	0.641	47
ENSG00000217930	PAM16	EFO_0005409	Trunk predicted mass	measurement	0.89046	1	0	1
ENSG00000104870	FCGRT	EFO_0004536	Serum levels of protein TBP	measurement	1.68209	0.997	0.003	2
ENSG00000136531	SCN2A	HP_0002321	Dizziness and giddiness (light-headedness and vertigo)	phenotype	-0.176904	0.475	0.525	1
ENSG00000170920	OR7G3	EFO_0000508	Family history of other specific disorders	genetic, familial or congenital disease	0.0353961	0.525	0.475	8
ENSG00000155052	CNTNAP5	EFO_0000508	Family history of other specific disorders	genetic, familial or congenital disease	-0.236479	0.395	0.605	50
ENSG00000072682	P4HA2	EFO_0004980	Appendicular lean mass	measurement	0.112337	0.567	0.433	2
ENSG00000163462	TRIM46	EFO_0000405	Anal and rectal conditions	Uncategorised	0.0140257	0.529	0.471	1
ENSG00000185989	RASA3	EFO_0007990	Neutrophill percentage	measurement	-0.132208	0.42	0.58	2
ENSG00000007392	LUC7L	EFO_0000508	Family history of other specific disorders	genetic, familial or congenital disease	-0.507903	0.26	0.74	11
ENSG00000140632	GLYR1	EFO_0007800	Trunk fat percentage	measurement	1.10697	0.969	0.031	3
ENSG00000121210	TMEM131L	EFO_0007824	Pattern 4 | hair/balding pattern	measurement	0.513829	1	0	1
ENSG00000082014	SMARCD3	EFO_0007993	Lymphocyte percentage	measurement	0.232918	1	0	1
ENSG00000124198	ARFGEF2	EFO_0007777	Basal metabolic rate	measurement	-4.98582	0.149	0.851	1
ENSG00000172361	CFAP53	EFO_0009081			-0.353344	0.335	0.665	57
ENSG00000123329	ARHGAP9	MONDO_0019064			-0.0851494	0.485	0.515	1
ENSG00000100344	PNPLA3	EFO_0004574	Total cholesterol levels	measurement	0.0148614	0.501	0.499	2
ENSG00000139531	SUOX	EFO_0007010	Interpolated age of participant when cancer first diagnosed	measurement	-0.226522	0	1	1
ENSG00000151704	KCNJ1	HP_0001250	Epilepsy, recurrent seizures, convulsions	nervous system disease	-0.133464	0.485	0.515	1
ENSG00000124562	SNRPC	EFO_0004584	Mean platelet (thrombocyte) volume	measurement	-0.270541	0	1	1
ENSG00000094916	CBX5	EFO_0007878	Average weekly intake of other alcoholic drinks	measurement	-0.116648	0.468	0.532	2
ENSG00000204525	HLA-C	MONDO_0043839	Mouth ulcers | mouth/teeth dental problems	injury, poisoning or other complication	-0.00420398	0.484	0.516	28
ENSG00000175229	GAL3ST3	EFO_0009253	Immature reticulocyte fraction	measurement	-0.00656265	0.494	0.506	3
ENSG00000244486	SCARF2	EFO_0004980	Appendicular lean mass	measurement	0.0714287	0.553	0.447	2
ENSG00000110367	DDX6	EFO_0010700	High light scatter reticulocyte percentage (UKB data field 30290) (Gene-based burden)	measurement	-2.09416	0	1	1
ENSG00000147044	CASK	MONDO_0008939			-0.100675	0.485	0.515	1
ENSG00000077454	LRCH4	EFO_0007985	Platelet crit	measurement	-0.0182477	0.481	0.519	2
ENSG00000162302	RPS6KA4	EFO_0007985	Platelet crit	measurement	0.0109748	0.496	0.504	2
ENSG00000169896	ITGAM	EFO_0000508	Family history of other specific disorders	genetic, familial or congenital disease	-0.468816	0.279	0.721	39
ENSG00000059804	SLC2A3	EFO_0004833	Neutrophill count	measurement	0.0735057	1	0	1
ENSG00000136695	IL36RN	EFO_0004574	Total cholesterol levels	measurement	0.0410603	1	0	1
ENSG00000111276	CDKN1B	EFO_0011011	Sitting height	measurement	2.7817	1	0	1
ENSG00000123636	BAZ2B	EFO_0000400	Diabetes mellitus	pancreas disease	0.0219312	1	0	1
ENSG00000153815	CMIP	EFO_0007991	Eosinophill percentage	measurement	0.184485	1	0	1
ENSG00000112337	SLC17A2	EFO_0000537	Hypertension	cardiovascular disease	-0.151928	0.381	0.619	2
ENSG00000196230	TUBB	EFO_0004348	Hematocrit	measurement	0.0524043	0.534	0.466	3
ENSG00000164508	H2AC1	EFO_0004995	Trunk fat-free mass	measurement	0.00360061	0.488	0.512	2
ENSG00000172922	RNASEH2C	EFO_0005208	Estimated glomerular filtration rate	measurement	-0.0501287	0	1	1
ENSG00000197892	KIF13B	EFO_0004611	Low density lipoprotein cholesterol levels	measurement	-0.134891	0.403	0.597	3
ENSG00000214944	ARHGEF28	MONDO_0004634	Venous complications and haemorrhoids in pregnancy	pregnancy or perinatal disease	1.37836	1	0	1
ENSG00000109323	MANBA	GO_0007568	Physiological aging rate	biological process	1.60023	1	0	1
ENSG00000065154	OAT	Orphanet_414			-0.727046	0.191	0.809	455
ENSG00000182223	ZAR1	EFO_0006335	Systolic blood pressure, manual reading	measurement	0.246467	0.678	0.322	2
ENSG00000133794	BMAL1	EFO_0004908	Testosterone to estradiol ratio	measurement	0.0589256	1	0	1
ENSG00000158792	SPATA2L	EFO_0004509	Hemoglobin [conditional]	measurement	-0.0590382	0.467	0.533	3
ENSG00000104969	SGTA	EFO_0007985	Platelet crit	measurement	0.549182	1	0	1
ENSG00000118046	STK11	MONDO_0008170	Malignant neoplasm of ovary (controls excluding all cancers)	cell proliferation disorder	-0.348755	0.365	0.635	3
ENSG00000158793	NIT1	EFO_0007997	Granulocyte percentage of myeloid white cells	measurement	-0.228006	0	1	1
ENSG00000104093	DMXL2	MONDO_0019828			-0.158783	0.445	0.555	1
ENSG00000204531	POU5F1	EFO_0007991	Eosinophill percentage	measurement	0.0130492	0.498	0.502	6
ENSG00000132437	DDC	EFO_0004305	Nucleated red blood cell count	measurement	0.0158677	0.495	0.505	2
ENSG00000237541	HLA-DQA2	MONDO_0024623	Ear-nose-throat disorder	Uncategorised	0.0173764	0.493	0.507	2
ENSG00000117054	ACADM	EFO_0000508	Family history of other specific disorders	genetic, familial or congenital disease	-0.714409	0.187	0.813	32
ENSG00000068078	FGFR3	HP_0003865			-0.22669	0.468	0.532	1
ENSG00000100804	PSMB5	EFO_0007777	Basal metabolic rate	measurement	0.865252	0.582	0.418	1
ENSG00000117560	FASLG	EFO_0000508	Family history of other specific disorders	genetic, familial or congenital disease	0.0364037	0.529	0.471	8
ENSG00000132740	IGHMBP2	EFO_0003958	Childhood sunburn occasions	integumentary system disease	0.223656	1	0	1
ENSG00000172171	TEFM	EFO_0009101	Age of primiparous women at birth of child	measurement	-0.133946	0	1	1
ENSG00000183765	CHEK2	HP_0001873	Thrombocytopenia	phenotype	-0.0980747	0.485	0.515	1
ENSG00000197935	ZNF311	EFO_0009190	Thyrotoxicosis with or without goiter	endocrine system disease	-0.0482439	0.482	0.518	1
ENSG00000078142	PIK3C3	EFO_0005409	Trunk predicted mass	measurement	-0.0931336	0.445	0.555	2
ENSG00000148660	CAMK2G	EFO_0000341	Obstructive chronic bronchitis	respiratory or thoracic disease	-1.71107	0	1	1
ENSG00000118046	STK11	MONDO_0015356			-0.538744	0.254	0.746	1297
ENSG00000131943	C19orf12	MONDO_0014024			-0.323607	0.345	0.655	95
ENSG00000137338	PGBD1	EFO_0007828	Daytime nap	measurement	-0.0435653	0	1	1
ENSG00000104936	DMPK	EFO_0004348	Hematocrit	measurement	-0.178978	0	1	1
ENSG00000182372	CLN8	MONDO_0009744			-0.171439	0.475	0.525	1
ENSG00000137764	MAP2K5	EFO_0009819	Comparative body size at age 10	Uncategorised	0.0709782	1	0	1
ENSG00000168036	CTNNB1	EFO_0006336	Diastolic blood pressure, manual reading	measurement	-0.0701512	0	1	1
ENSG00000146386	ABRACL	EFO_0004612	High-density lipoprotein 3 cholesterol levels	measurement	-0.0726784	0	1	1
ENSG00000110031	LPXN	EFO_0004309	Platelet count	measurement	-0.0172266	0.483	0.517	3
ENSG00000257949	TEN1	EFO_0004584	Mean platelet (thrombocyte) volume	measurement	-0.188473	0	1	1
ENSG00000135314	KHDC1	EFO_0000508	Family history of other specific disorders	genetic, familial or congenital disease	-0.377121	0.332	0.668	17
ENSG00000186470	BTN3A2	EFO_0001379	Other endocrine disorders	endocrine system disease	0.0514537	0.544	0.456	8
ENSG00000063438	AHRR	EFO_0004305	Nucleated red blood cell count	measurement	-0.114064	0.447	0.553	2
ENSG00000149485	FADS1	EFO_0020066	Diacylglycerol_38:4_[M+H-H2O]1+ levels	measurement	-0.0955002	0	1	1
ENSG00000132740	IGHMBP2	EFO_0004980	Appendicular lean mass	measurement	0.0124172	0.508	0.492	3
ENSG00000187372	PCDHB13	EFO_0000508	Family history of other specific disorders	genetic, familial or congenital disease	-0.410712	0.319	0.681	43
ENSG00000102910	LONP2	EFO_0004526	Mean corpuscular volume	measurement	0.050054	1	0	1
ENSG00000162882	HAAO	EFO_0007800	Trunk fat percentage	measurement	0.404411	1	0	1
ENSG00000175489	LRRC25	EFO_0007937	Serum levels of protein IRF6	measurement	-0.257044	0.386	0.614	6
ENSG00000204385	SLC44A4	EFO_0009803	Number of treatments/medications taken	Uncategorised	0.00932689	0.495	0.505	2
ENSG00000070814	TCOF1	EFO_0004238	Hearing loss	nervous system disease	-0.730067	0.217	0.783	2
ENSG00000096080	MRPS18A	EFO_0004833	Neutrophill count	measurement	0.321408	1	0	1
ENSG00000180999	C1orf105	EFO_0007986	Reticulocyte count	measurement	0.0352379	0.522	0.478	3
ENSG00000100983	GSS	EFO_0004531	Urate levels (UKB data field 30880) (Gene-based burden)	measurement	0.0207614	0.497	0.503	2
ENSG00000168631	MUCL3	MONDO_0005147	Probable type 1 diabetes (Gene-based burden)	pancreas disease	0.371702	0.654	0.346	6
ENSG00000168661	ZNF30	EFO_0000508	Family history of other specific disorders	genetic, familial or congenital disease	-0.238328	0.374	0.626	20
ENSG00000168827	GFM1	MONDO_0012191			-0.517862	0.257	0.743	183
ENSG00000284862	CCDC39	MONDO_0016575			-0.486213	0.268	0.732	435
ENSG00000159197	KCNE2	Orphanet_101016			-0.322668	0.349	0.651	83
ENSG00000204713	TRIM27	EFO_0004526	Mean corpuscular volume	measurement	-0.129129	0.423	0.577	2
ENSG00000110665	C11orf21	EFO_0007988	White blood cell count	measurement	-0.135489	0.327	0.673	1
ENSG00000169372	CRADD	EFO_0005755	Rheumatism, unspecified and fibrositis	musculoskeletal or connective tissue disease	0.403921	1	0	1
ENSG00000186575	NF2	MONDO_0016642			-0.125453	0.489	0.511	1
ENSG00000127084	FGD3	EFO_0007988	White blood cell count	measurement	0.15051	1	0	1
ENSG00000171316	CHD7	EFO_0003756	Autism, asperger's or autistic spectrum disorder | mental health problems ever diagnosed by a professional	nervous system disease	-0.185698	0.473	0.527	1
ENSG00000068078	FGFR3	MONDO_0859578			-0.17261	0.475	0.525	1
ENSG00000248713	C4orf54	EFO_0004339	Standing height	measurement	-0.00480491	0.506	0.494	5
ENSG00000134571	MYBPC3	EFO_0004627	IGF 1 (UKB data field 30770) (Gene-based burden)	measurement	0.0385147	0.522	0.478	7
ENSG00000155657	TTN	HP_0002715	Other immunological findings (PheCode 279.7)	phenotype	-0.0813707	0.484	0.516	1
ENSG00000166847	DCTN5	EFO_0000508	Family history of other specific disorders	genetic, familial or congenital disease	-0.712214	0.21	0.79	4
ENSG00000225190	PLEKHM1	EFO_0005091	Monocyte count	measurement	0.00602798	0.492	0.508	2
ENSG00000100221	JOSD1	EFO_0007985	Platelet crit	measurement	-0.00854	0.484	0.516	2
ENSG00000147454	SLC25A37	EFO_0004340	Body mass index (bmi)	measurement	-0.0825569	0	1	1
ENSG00000158691	ZSCAN12	EFO_0009602	ICD10 N42: Other and unspecified disorders of prostate (Gene-based burden)	reproductive system or breast disease	-0.0240487	0.456	0.544	1
ENSG00000206561	COLQ	HP_0003011	ICD10 R29: Other symptoms and signs involving the nervous and musculoskeletal systems (Gene-based burden)	phenotype	-0.0442306	0.465	0.535	6
ENSG00000007168	PAFAH1B1	EFO_0004247	Mood disorders	nervous system disease	-0.147681	0	1	1
ENSG00000167914	GSDMA	EFO_0004285	Albuminuria	phenotype	0.0186911	0.69	0.31	1
ENSG00000140943	MBTPS1	EFO_0010168			-0.830947	0.175	0.825	5
ENSG00000196151	WDSUB1	EFO_0009188	Red blood cell (erythrocyte) distribution width	measurement	0.00927522	0.493	0.507	2
ENSG00000204439	C6orf47	EFO_0008598	Pemphigoid	integumentary system disease	-2.97617	0.026	0.974	2
ENSG00000067082	KLF6	EFO_0005091	Monocyte count	measurement	0.0959485	0.537	0.463	4
ENSG00000100426	ZBED4	EFO_0004309	Platelet count	measurement	0.0358069	0.526	0.474	7
ENSG00000126860	EVI2A	EFO_0004696	Serum levels of protein SHBG	measurement	0.0146883	0.504	0.496	4
ENSG00000234127	TRIM26	EFO_0001379	Other endocrine disorders	endocrine system disease	-0.00353814	0.5	0.5	3
ENSG00000162616	DNAJB4	EFO_0007986	Reticulocyte count	measurement	0.0748866	0.551	0.449	2
ENSG00000198156	NPIPB6	EFO_0008111	No | surgery/amputation of toe or leg	measurement	-0.0776731	0	1	1
ENSG00000101440	ASIP	EFO_0000701	Degenerative skin conditions and other dermatoses	integumentary system disease	0.381807	0.727	0.273	2
ENSG00000128908	INO80	EFO_0004312	Forced vital capacity (fvc)	measurement	-0.337442	0	1	1
ENSG00000159082	SYNJ1	MONDO_0010632			-0.592243	0.279	0.721	3
ENSG00000286095	SPEGNB	EFO_0008111	No | surgery/amputation of toe or leg	measurement	0.332755	0.652	0.348	6
ENSG00000104805	NUCB1	EFO_0004528	Mean corpuscular haemoglobin concentration	measurement	-0.12745	0	1	1
ENSG00000112337	SLC17A2	EFO_0004627	IGF 1 (UKB data field 30770) (Gene-based burden)	measurement	0.0116072	0.504	0.496	2
ENSG00000129353	SLC44A2	EFO_0000589	ICD10 E89: Postprocedural endocrine and metabolic complications and disorders, not elsewhere classified (Gene-based burden)	Uncategorised	-0.309164	0.288	0.712	2
ENSG00000186448	ZNF197	EFO_0008255	Particulate matter air pollution (pm10); 2007	measurement	0.12129	1	0	1
ENSG00000204267	TAP2	EFO_0009190	Thyrotoxicosis with or without goiter	endocrine system disease	-0.0194101	0.465	0.535	1
ENSG00000132475	H3-3B	EFO_0004696	Serum levels of protein SHBG	measurement	-0.0271668	0.482	0.518	3
ENSG00000157978	LDLRAP1	EFO_0007984	Platelet distribution width	measurement	-0.0156389	0.478	0.522	2
ENSG00000131981	LGALS3	EFO_0007984	Platelet distribution width	measurement	0.418357	1	0	1
ENSG00000188603	CLN3	EFO_0009819	Comparative body size at age 10	Uncategorised	-0.0211322	0.495	0.505	5
ENSG00000084674	APOB	EFO_0004911	Hyper-LDL-cholesterolemia	genetic, familial or congenital disease	-0.734706	0.036	0.964	1814
ENSG00000117543	DPH5	EFO_0000508	Family history of other specific disorders	genetic, familial or congenital disease	-0.59169	0.237	0.763	6
ENSG00000149308	NPAT	EFO_0009549	ICD10 O36: Maternal care for other fetal problems (Gene-based burden)	reproductive system or breast disease	-0.0589051	0.489	0.511	1
ENSG00000256762	STH	EFO_0004908	Testosterone to estradiol ratio	measurement	0.0292554	0.505	0.495	17
ENSG00000135454	B4GALNT1	EFO_0000508	Family history of other specific disorders	genetic, familial or congenital disease	-0.080231	0.462	0.538	26
ENSG00000153956	CACNA2D1	EFO_0000508	Family history of other specific disorders	genetic, familial or congenital disease	0.0365923	0.535	0.465	10
ENSG00000071677	PRLH	EFO_0001663	Prostate cancer | illnesses of adopted father	cell proliferation disorder	-1.22273	0.071	0.929	2
ENSG00000116005	PCYOX1	EFO_0000508	Family history of other specific disorders	genetic, familial or congenital disease	-0.140469	0.429	0.571	18
ENSG00000142627	EPHA2	MONDO_0011060			-0.346644	0.32	0.68	167
ENSG00000071794	HLTF	EFO_0004527	Mean corpuscular haemoglobin	measurement	0.0892501	1	0	1
ENSG00000138496	PARP9	EFO_0004838	Calcium levels (UKB data field 30680) (Gene-based burden)	measurement	-0.351254	0	1	1
ENSG00000168300	PCMTD1	EFO_0009718	Peak expiratory flow (pef)	measurement	-0.140329	0.066	0.934	1
ENSG00000004799	PDK4	EFO_0000508	Family history of other specific disorders	genetic, familial or congenital disease	0.115383	0.549	0.451	11
ENSG00000153406	NMRAL1	EFO_0004308	Decreased white blood cell count	measurement	0.073105	1	0	1
ENSG00000101438	SLC32A1	EFO_0001073	Obesity	Uncategorised	-0.209538	0.471	0.529	1
ENSG00000154710	RABGEF1	EFO_0004833	Neutrophill count	measurement	0.119562	0.582	0.418	3
ENSG00000124766	SOX4	MONDO_0015452			-0.484714	0.273	0.727	17
ENSG00000163131	CTSS	EFO_0004908	Testosterone to estradiol ratio	measurement	0.152692	0.537	0.463	2
ENSG00000172794	RAB37	EFO_0009188	Red blood cell (erythrocyte) distribution width	measurement	0.216409	1	0	1
ENSG00000185651	UBE2L3	EFO_0004509	Hemoglobin [conditional]	measurement	-0.030354	0.473	0.527	2
ENSG00000106991	ENG	EFO_0007990	Neutrophill percentage	measurement	-0.140897	0.468	0.532	2
ENSG00000145431	PDGFC	EFO_0010700	High light scatter reticulocyte percentage (UKB data field 30290) (Gene-based burden)	measurement	0.136613	0.55	0.45	2
ENSG00000146858	ZC3HAV1L	EFO_0007985	Platelet crit	measurement	-0.0689568	0	1	1
ENSG00000112414	ADGRG6	EFO_0009805	Whole body water mass	measurement	0.162436	0.566	0.434	3
ENSG00000114316	USP4	MONDO_0043579	Viral enteritis	gastrointestinal disease	1.64243	1	0	1
ENSG00000145700	ANKRD31	EFO_0007800	Trunk fat percentage	measurement	0.0430967	0.505	0.495	4
ENSG00000161681	SHANK1	HP_0001249			-0.479589	0.328	0.672	3
ENSG00000006042	TMEM98	EFO_0007984	Platelet distribution width	measurement	-0.111703	0	1	1
ENSG00000148248	SURF4	EFO_0004570	Total bilirubin levels (UKB data field 30840) (Gene-based burden)	measurement	-0.826714	0	1	1
ENSG00000142208	AKT1	MONDO_0008170	Malignant neoplasm of ovary (controls excluding all cancers)	cell proliferation disorder	-0.0671884	0.489	0.511	1
ENSG00000248333	CDK11B	EFO_0004995	Trunk fat-free mass	measurement	0.0340416	0.509	0.491	5
ENSG00000134193	REG4	EFO_0000400	Diabetes mellitus	pancreas disease	-0.0127379	0.497	0.503	3
ENSG00000128165	ADM2	EFO_0007985	Platelet crit	measurement	-0.0455728	0.477	0.523	4
ENSG00000137288	UQCC2	EFO_0007991	Eosinophill percentage	measurement	-0.147461	0.39	0.61	7
ENSG00000101751	POLI	EFO_0001663	Prostate cancer | illnesses of adopted father	cell proliferation disorder	-0.122987	0	1	1
ENSG00000196126	HLA-DRB1	EFO_0004908	Testosterone to estradiol ratio	measurement	0.0470411	0.537	0.463	8
ENSG00000099203	TMED1	EFO_0007788	Waist-to-hip ratio adjusted for body mass index	measurement	0.182225	1	0	1
ENSG00000139428	MMAB	EFO_0004309	Platelet count	measurement	-0.115991	0.409	0.591	2
ENSG00000148925	BTBD10	EFO_0004342	Waist circumference	measurement	2.64183	1	0	1
ENSG00000091542	ALKBH5	EFO_0004339	Standing height	measurement	0.0681257	0.566	0.434	4
ENSG00000116679	IVNS1ABP	MONDO_0033542			-0.0727515	0.484	0.516	1
ENSG00000165409	TSHR	MONDO_0018612			-0.571826	0.268	0.732	4
ENSG00000135541	AHI1	HP_0004482			-0.0587347	0.493	0.507	1
ENSG00000084674	APOB	MONDO_0017845			-0.100409	0.485	0.515	1
ENSG00000023892	DEF6	EFO_0004833	Neutrophill count	measurement	0.0757341	0.552	0.448	4
ENSG00000119927	GPAM	EFO_0004308	Decreased white blood cell count	measurement	-0.0298631	0.494	0.506	5
ENSG00000168264	IRF2BP2	EFO_0009749	Age first had sexual intercourse	measurement	-0.0955813	0.197	0.803	1
ENSG00000157227	MMP14	Orphanet_3460			0.0166747	0.514	0.486	3
ENSG00000164175	SLC45A2	MONDO_0018910			0.117871	0.546	0.454	2
ENSG00000120071	KANSL1	EFO_0004314	Forced expiratory volume in 1-second (fev1)	measurement	-0.00661979	0.5	0.5	4
ENSG00000173456	RNF26	EFO_0005091	Monocyte count	measurement	0.139464	1	0	1
ENSG00000205581	HMGN1	EFO_0004627	IGF 1 (UKB data field 30770) (Gene-based burden)	measurement	0.135985	1	0	1
ENSG00000124145	SDC4	EFO_0000508	Family history of other specific disorders	genetic, familial or congenital disease	-0.565087	0.239	0.761	8
ENSG00000204516	MICB	EFO_0000384	Regional enteritis	gastrointestinal disease	-0.966603	0.077	0.923	3
ENSG00000105856	HBP1	EFO_0001645	Heart disease | illnesses of adopted siblings	cardiovascular disease	-0.734547	0	1	1
ENSG00000197256	KANK2	EFO_0000589	ICD10 E89: Postprocedural endocrine and metabolic complications and disorders, not elsewhere classified (Gene-based burden)	Uncategorised	-0.00941625	0.457	0.543	1
ENSG00000102030	NAA10	HP_0010864			-0.165104	0.477	0.523	1
ENSG00000101353	MROH8	MONDO_0015286			-0.229313	0.41	0.59	7
ENSG00000216921	FAM240C	EFO_0004842	Eosinophill count	measurement	-0.00763517	0.48	0.52	2
ENSG00000165280	VCP	EFO_0007991	Eosinophill percentage	measurement	0.00555103	0.492	0.508	2
ENSG00000204525	HLA-C	EFO_0007984	Platelet distribution width	measurement	-0.0180963	0.492	0.508	31
ENSG00000240583	AQP1	EFO_0003923	Heel bone mineral density (bmd) t-score, automated (right)	measurement	-0.697589	0	1	1
ENSG00000198205	ZXDA	EFO_0004348	Hematocrit	measurement	0.158044	0.618	0.382	3
ENSG00000187730	GABRD	HP_0200134			-0.0778182	0.485	0.515	1
ENSG00000140153	WDR20	EFO_0007986	Reticulocyte count	measurement	-0.0286341	0.485	0.515	8
ENSG00000070831	CDC42	EFO_0007988	White blood cell count	measurement	0.077047	1	0	1
ENSG00000131873	CHSY1	EFO_0004995	Trunk fat-free mass	measurement	-0.611266	0	1	1
ENSG00000136630	HLX	EFO_0004458	C reactive protein levels (UKB data field 30710) (Gene-based burden)	measurement	0.333922	0.712	0.288	3
ENSG00000185730	ZNF696	EFO_0004305	Nucleated red blood cell count	measurement	-0.0646409	0.455	0.545	2
ENSG00000187486	KCNJ11	EFO_0000400	Diabetes mellitus	pancreas disease	-0.284202	0.208	0.792	11
ENSG00000107816	LZTS2	EFO_0004339	Standing height	measurement	0.15973	0.575	0.425	3
ENSG00000108256	NUFIP2	EFO_0000508	Family history of other specific disorders	genetic, familial or congenital disease	-0.272439	0.357	0.643	20
ENSG00000006576	PHTF2	EFO_0005208	Estimated glomerular filtration rate	measurement	0.0332163	1	0	1
ENSG00000141504	SAT2	EFO_0004614	Apolipoprotein A levels	measurement	0.0453465	1	0	1
ENSG00000165661	QSOX2	EFO_0004339	Standing height	measurement	0.0704399	0.549	0.451	4
ENSG00000143578	CREB3L4	EFO_0004611	Low density lipoprotein cholesterol levels	measurement	-0.298671	0	1	1
ENSG00000163154	TNFAIP8L2	EFO_0007937	Serum levels of protein IRF6	measurement	-43.5431	0	1	1
ENSG00000147166	ITGB1BP2	EFO_0000508	Family history of other specific disorders	genetic, familial or congenital disease	-0.0220615	0.494	0.506	9
ENSG00000136573	BLK	EFO_0007986	Reticulocyte count	measurement	0.0828611	0.569	0.431	4
ENSG00000150281	CTF1	MONDO_0024573			-0.0794798	0.484	0.516	1
ENSG00000151632	AKR1C2	EFO_0000508	Family history of other specific disorders	genetic, familial or congenital disease	0.0063754	0.517	0.483	8
ENSG00000163462	TRIM46	EFO_0004531	Urate levels (UKB data field 30880) (Gene-based burden)	measurement	0.0351515	0.517	0.483	2
ENSG00000174885	NLRP6	EFO_0004617	Cystatin C levels (UKB data field 30720) (Gene-based burden)	measurement	0.138197	1	0	1
ENSG00000039068	CDH1	EFO_0004527	Mean corpuscular haemoglobin	measurement	0.0148853	0.516	0.484	8
ENSG00000106153	CHCHD2	EFO_0004526	Mean corpuscular volume	measurement	-0.0302876	0.28	0.72	1
ENSG00000213625	LEPROT	EFO_0004458	C reactive protein levels (UKB data field 30710) (Gene-based burden)	measurement	0.357926	0.747	0.253	3
ENSG00000124762	CDKN1A	EFO_0004696	Serum levels of protein SHBG	measurement	-0.0239709	0.482	0.518	3
ENSG00000164442	CITED2	EFO_0000508	Family history of other specific disorders	genetic, familial or congenital disease	-0.594847	0.224	0.776	10
ENSG00000109919	MTCH2	EFO_0008354	Number of incorrect matches in round	measurement	0.328599	1	0	1
ENSG00000104044	OCA2	HP_0000639	Idiopathic downbeat nystagmus	phenotype	-0.115097	0.486	0.514	1
ENSG00000145868	FBXO38	EFO_0004587	Lymphocyte count	measurement	-0.782209	0	1	1
ENSG00000154153	RETREG1	MONDO_0015364			-0.517118	0.271	0.729	69
ENSG00000166866	MYO1A	EFO_0009795	Urea levels (UKB data field 30670) (Gene-based burden)	measurement	0.370417	1	0	1
ENSG00000205609	EIF3CL	EFO_0000384	Regional enteritis	gastrointestinal disease	0.422534	0.559	0.441	2
ENSG00000130300	PLVAP	Orphanet_329242			-0.0705905	0.483	0.517	1
ENSG00000140988	RPS2	EFO_0009188	Red blood cell (erythrocyte) distribution width	measurement	0.186398	0.567	0.433	3
ENSG00000158793	NIT1	EFO_0007989	Monocyte percentage	measurement	0.188913	1	0	1
ENSG00000092054	MYH7	EFO_0000318	Other cardiomyopathy	cardiovascular disease	-0.521093	0.261	0.739	1146
ENSG00000168765	GSTM4	EFO_0004584	Mean platelet (thrombocyte) volume	measurement	0.0619822	1	0	1
ENSG00000204704	OR2W1	EFO_0004528	Mean corpuscular haemoglobin concentration	measurement	0.0180528	0.497	0.503	2
ENSG00000131773	KHDRBS3	EFO_0000508	Family history of other specific disorders	genetic, familial or congenital disease	-0.00294879	0.501	0.499	9
ENSG00000157322	CLEC18A	EFO_0004995	Trunk fat-free mass	measurement	0.0281335	0.531	0.469	4
ENSG00000112146	FBXO9	EFO_0004541	Glycated haemoglobin HbA1c levels adjusted for BMI	measurement	0.847213	1	0	1
ENSG00000115275	MOGS	EFO_0000508	Family history of other specific disorders	genetic, familial or congenital disease	-0.498926	0.267	0.733	39
ENSG00000173575	CHD2	EFO_0004526	Mean corpuscular volume	measurement	0.154264	0.539	0.461	2
ENSG00000183597	TANGO2	HP_0008942			0.441631	0.64	0.36	3
ENSG00000162944	RFTN2	EFO_0007988	White blood cell count	measurement	0.101296	1	0	1
ENSG00000167165	UGT1A6	MONDO_0024431	Disorders of porphyrin and bilirubin metabolism	Uncategorised	-0.258878	0.371	0.629	5
ENSG00000145012	LPP	EFO_0001060	Celiac disease	gastrointestinal disease	-2.92625	0	1	1
ENSG00000151240	DIP2C	HP_0012758			-0.134657	0.484	0.516	1
ENSG00000204371	EHMT2	HP_0000836	Hypothyroidism/myxoedema | non-cancer illness code, self-reported	Uncategorised	0.324177	0.557	0.443	2
ENSG00000124574	ABCC10	EFO_0005584	Seborrheic keratosis	integumentary system disease	-0.011819	0.451	0.549	1
ENSG00000226479	TMEM185B	EFO_0007985	Platelet crit	measurement	0.109259	0.523	0.477	2
ENSG00000108691	CCL2	EFO_0000508	Family history of other specific disorders	genetic, familial or congenital disease	-0.0492369	0.488	0.512	1
ENSG00000166823	MESP1	EFO_0000508	Family history of other specific disorders	genetic, familial or congenital disease	0.0664838	0.532	0.468	19
ENSG00000179152	TCAIM	EFO_0004627	IGF 1 (UKB data field 30770) (Gene-based burden)	measurement	-0.0905911	0	1	1
ENSG00000137343	ATAT1	EFO_0009602	ICD10 N42: Other and unspecified disorders of prostate (Gene-based burden)	reproductive system or breast disease	-0.00210255	0.495	0.505	1
ENSG00000111670	GNPTAB	MONDO_0007885			-0.199962	0.474	0.526	1
ENSG00000166747	AP1G1	EFO_0010701	Mean reticulocyte volume (UKB data field 30260) (Gene-based burden)	measurement	0.173791	0.525	0.475	2
ENSG00000176920	FUT2	EFO_0009454	Gastric ulcer	gastrointestinal disease	-0.955787	0.162	0.838	2
ENSG00000100345	MYH9	EFO_0004514	Heel quantitative ultrasound index (qui), direct entry (right)	measurement	2.8612	1	0	1
ENSG00000129347	KRI1	EFO_0009582	Sprains and strains	injury, poisoning or other complication	1.44692	1	0	1
ENSG00000213760	ATP6V1G2	EFO_0005090	Basophill count	measurement	0.0934128	0.529	0.471	2
ENSG00000137310	TCF19	EFO_1001194	Subacute thyroiditis	endocrine system disease	-1.06395	0.372	0.628	3
ENSG00000171467	ZNF318	EFO_0005782	Age related hearing loss-related regional glucose metabolism (Cochlear nucleus)	nervous system disease	0.139476	1	0	1
ENSG00000240065	PSMB9	EFO_0000405	Anal and rectal conditions	Uncategorised	0.0467452	0.532	0.468	1
ENSG00000127616	SMARCA4	HP_0003124	Hypercholesterolemia	phenotype	0.126965	0.622	0.378	4
ENSG00000027001	MIPEP	EFO_0000508	Family history of other specific disorders	genetic, familial or congenital disease	-0.0476456	0.47	0.53	41
ENSG00000134571	MYBPC3	EFO_0004532	Gamma glutamyltransferase levels (UKB data field 30730) (Gene-based burden)	measurement	0.0697019	1	0	1
ENSG00000153982	GDPD1	EFO_0000508	Family history of other specific disorders	genetic, familial or congenital disease	0.0763948	0.535	0.465	7
ENSG00000164296	TIGD6	EFO_0007990	Neutrophill percentage	measurement	-0.0430185	0.464	0.536	3
ENSG00000213139	CRYGS	MONDO_0019200			-0.179224	0.474	0.526	1
ENSG00000214022	REPIN1	EFO_0004309	Platelet count	measurement	0.0597728	0.543	0.457	2
ENSG00000141252	VPS53	EFO_0001663	Prostate cancer | illnesses of adopted father	cell proliferation disorder	-0.205422	0	1	1
ENSG00000183770	FOXL2	MONDO_0007201			-0.163576	0.415	0.585	77
ENSG00000161395	PGAP3	EFO_0007986	Reticulocyte count	measurement	-0.106656	0.459	0.541	2
ENSG00000173011	TADA2B	EFO_0004833	Neutrophill count	measurement	-0.271684	0	1	1
ENSG00000204542	C6orf15	EFO_0005091	Monocyte count	measurement	0.0540415	0.547	0.453	5
ENSG00000120324	PCDHB10	EFO_0000508	Family history of other specific disorders	genetic, familial or congenital disease	-0.175699	0.419	0.581	63
ENSG00000046651	OFD1	Orphanet_2750			-0.513509	0.256	0.744	511
ENSG00000158865	SLC5A11	EFO_0009270	Heel bone mineral density (bmd) t-score, automated	measurement	-0.0153874	0.489	0.511	4
ENSG00000183624	HMCES	EFO_0005091	Monocyte count	measurement	-0.221369	0.452	0.548	6
ENSG00000241123	KRTAP10-5	EFO_0000508	Family history of other specific disorders	genetic, familial or congenital disease	-0.352326	0.323	0.677	11
ENSG00000008405	CRY1	EFO_0004833	Neutrophill count	measurement	0.222568	1	0	1
ENSG00000065717	TLE2	EFO_0007937	Serum levels of protein IRF6	measurement	1.35546	1	0	1
ENSG00000175376	EIF1AD	MONDO_0013523			0.0517306	0.531	0.469	5
ENSG00000140319	SRP14	EFO_0004570	Total bilirubin levels (UKB data field 30840) (Gene-based burden)	measurement	0.209797	1	0	1
ENSG00000128266	GNAZ	EFO_0000508	Family history of other specific disorders	genetic, familial or congenital disease	-0.361572	0.359	0.641	3
ENSG00000143970	ASXL2	EFO_0003756	Autism, asperger's or autistic spectrum disorder | mental health problems ever diagnosed by a professional	nervous system disease	-0.0787185	0.485	0.515	1
ENSG00000121879	PIK3CA	MONDO_0016063			-0.486168	0.269	0.731	532
ENSG00000083093	PALB2	EFO_0003893	Icd10: c56 malignant neoplasm of ovary | underlying (primary) cause of death	cell proliferation disorder	-0.0536456	0.489	0.511	1
ENSG00000100330	MTMR3	EFO_0004339	Standing height	measurement	-0.54169	0.403	0.597	1
ENSG00000204540	PSORS1C1	HP_0002024	Malabsorption/coeliac disease | non-cancer illness code, self-reported	gastrointestinal disease	0.0458969	0.501	0.499	14
ENSG00000205502	C2CD4B	EFO_0004307	Two-hour glucose	measurement	0.0990549	1	0	1
ENSG00000116688	MFN2	HP_0030051			0.70656	0.706	0.294	2
ENSG00000143546	S100A8	EFO_0010925	Protein S100-A12 levels	measurement	0.522337	0.615	0.385	2
ENSG00000197461	PDGFA	EFO_0004305	Nucleated red blood cell count	measurement	-0.0745536	0.444	0.556	2
ENSG00000022567	SLC45A4	EFO_0004344	Birth weight of first child	measurement	0.325138	1	0	1
ENSG00000133101	CCNA1	EFO_0007992	Basophill percentage	measurement	0.0308809	1	0	1
ENSG00000111321	LTBR	EFO_0004532	Gamma glutamyltransferase levels (UKB data field 30730) (Gene-based burden)	measurement	0.0497389	1	0	1
ENSG00000205038	PKHD1L1	EFO_0000508	Family history of other specific disorders	genetic, familial or congenital disease	-0.115133	0.427	0.573	159
ENSG00000040199	PHLPP2	EFO_0004339	Standing height	measurement	0.0672644	0.542	0.458	1
ENSG00000007516	BAIAP3	EFO_0000508	Family history of other specific disorders	genetic, familial or congenital disease	-0.15498	0.419	0.581	95
ENSG00000120802	TMPO	EFO_0009142			-0.0617282	0.491	0.509	1
ENSG00000157764	BRAF	EFO_0001071	Doctor diagnosed lung cancer (not mesothelioma)	cell proliferation disorder	-0.355904	0.334	0.666	8
ENSG00000105677	TMEM147	EFO_0009048	Intrahepatic Cholestasis of Pregnancy (ICP) (more control exclusions)	gastrointestinal disease	-4.81608	0	1	1
ENSG00000123411	IKZF4	EFO_0001379	Other endocrine disorders	endocrine system disease	-0.0139301	0	1	1
ENSG00000163322	ABRAXAS1	MONDO_0003582			0.191196	0.585	0.415	7
ENSG00000154229	PRKCA	EFO_0009552	Hemorrhoids	cardiovascular disease	-0.132183	0	1	1
ENSG00000175470	PPP2R2D	EFO_0004526	Mean corpuscular volume	measurement	0.156283	0.545	0.455	2
ENSG00000198198	SZT2	HP_0001263			0.492369	0.664	0.336	3
ENSG00000071189	SNX13	EFO_0004584	Mean platelet (thrombocyte) volume	measurement	0.0779876	0.519	0.481	4
ENSG00000134825	TMEM258	EFO_0020070	Diacylglycerol(44:6)_[M+H-H2O]1+ levels	measurement	-1.03617	0	1	1
ENSG00000215193	PEX26	MONDO_0008953			-0.0601536	0.469	0.531	9
ENSG00000174574	AKIRIN1	EFO_0004908	Testosterone to estradiol ratio	measurement	0.0610905	1	0	1
ENSG00000151150	ANK3	HP_0001263			-0.0754828	0.484	0.516	1
ENSG00000181767	OR8H2	EFO_0004612	High-density lipoprotein 3 cholesterol levels	measurement	0.0729131	0.522	0.478	2
ENSG00000184160	ADRA2C	EFO_0000508	Family history of other specific disorders	genetic, familial or congenital disease	-0.517957	0.249	0.751	22
ENSG00000113597	TRAPPC13	EFO_0009596	Tense / 'highly strung'	measurement	0.282988	1	0	1
ENSG00000125741	OPA3	EFO_0004611	Low density lipoprotein cholesterol levels	measurement	-1.72977	0	1	1
ENSG00000134825	TMEM258	EFO_0009188	Red blood cell (erythrocyte) distribution width	measurement	-0.304422	0.441	0.559	5
ENSG00000168575	SLC20A2	EFO_0009749	Age first had sexual intercourse	measurement	-0.0589655	0	1	1
ENSG00000116016	EPAS1	EFO_0006336	Diastolic blood pressure, manual reading	measurement	0.0602661	0.498	0.502	2
ENSG00000115602	IL1RL1	MONDO_0005405	Childhood asthma	respiratory or thoracic disease	-2.53197	0	1	1
ENSG00000148297	MED22	EFO_0010600	Angiopoietin-1 receptor levels	measurement	-141.897	0	1	1
ENSG00000180376	CCDC66	EFO_0009805	Whole body water mass	measurement	0.0449937	0.541	0.459	4
ENSG00000135763	URB2	EFO_0004305	Nucleated red blood cell count	measurement	0.00430648	0.494	0.506	2
ENSG00000196787	H2AC11	EFO_0000537	Hypertension	cardiovascular disease	-0.037088	0	1	1
ENSG00000204385	SLC44A4	EFO_0005772	Chronic/degenerative neurological problem | non-cancer illness code, self-reported	nervous system disease	-2.41183	0.004	0.996	2
ENSG00000197653	DNAH10	EFO_0000275	Atrial fibrillation | non-cancer illness code, self-reported	cardiovascular disease	-2.98609	0.003	0.997	2
ENSG00000117410	ATP6V0B	EFO_0004627	IGF 1 (UKB data field 30770) (Gene-based burden)	measurement	-0.231615	0	1	1
ENSG00000175445	LPL	EFO_0010118	Sphingomyelin(42:0)_[M+OAc]1- levels	measurement	0.298922	0.676	0.324	5
ENSG00000167711	SERPINF2	EFO_0004530	Triglyceride levels	measurement	0.0461661	0.541	0.459	3
ENSG00000115216	NRBP1	EFO_0000589	ICD10 E89: Postprocedural endocrine and metabolic complications and disorders, not elsewhere classified (Gene-based burden)	Uncategorised	0.0427661	0.688	0.312	1
ENSG00000179673	RPRML	EFO_0004614	Apolipoprotein A levels	measurement	0.0560938	1	0	1
ENSG00000216490	IFI30	EFO_0010619	Cathepsin L1 levels	measurement	0.856597	1	0	1
ENSG00000116991	SIPA1L2	EFO_0000701	Degenerative skin conditions and other dermatoses	integumentary system disease	-0.0565351	0.486	0.514	1
ENSG00000089775	ZBTB25	EFO_0004587	Lymphocyte count	measurement	-0.0653346	0.452	0.548	5
ENSG00000172171	TEFM	EFO_0004528	Mean corpuscular haemoglobin concentration	measurement	-0.0307589	0.471	0.529	3
ENSG00000204614	TRIM40	EFO_0000589	ICD10 E89: Postprocedural endocrine and metabolic complications and disorders, not elsewhere classified (Gene-based burden)	Uncategorised	-0.55272	0.159	0.841	5
ENSG00000114654	EFCC1	EFO_0005091	Monocyte count	measurement	0.00428145	0.486	0.514	2
ENSG00000124198	ARFGEF2	EFO_0004735	Alanine aminotransferase levels (UKB data field 30620) (Gene-based burden)	measurement	0.0279786	1	0	1
ENSG00000203896	LIME1	EFO_0009388	Sum basophil neutrophil counts	measurement	-0.179805	0	1	1
ENSG00000003393	ALS2	HP_0030051			-0.0716487	0.484	0.516	1
ENSG00000146858	ZC3HAV1L	EFO_0007993	Lymphocyte percentage	measurement	-0.0296449	0	1	1
ENSG00000095015	MAP3K1	EFO_0004615	Serum levels of protein APOB	measurement	1.61516	1	0	1
ENSG00000123505	AMD1	EFO_0000508	Family history of other specific disorders	genetic, familial or congenital disease	0.0664208	0.537	0.463	5
ENSG00000205476	CCDC85C	MONDO_0029143			0.124987	0.55	0.45	2
ENSG00000108387	SEPTIN4	EFO_0004518	Creatinine levels (UKB data field 30700) (Gene-based burden)	measurement	0.00172775	0.488	0.512	2
ENSG00000179256	SMCO3	EFO_0000508	Family history of other specific disorders	genetic, familial or congenital disease	0.114177	0.551	0.449	11
ENSG00000069702	TGFBR3	EFO_0005091	Monocyte count	measurement	-0.0214316	0.496	0.504	3
ENSG00000177455	CD19	EFO_0004527	Mean corpuscular haemoglobin	measurement	0.0128214	0.493	0.507	2
ENSG00000182511	FES	CHEBI_9150	Simvastatin | treatment/medication code	Uncategorised	-0.113792	0	1	1
ENSG00000118971	CCND2	EFO_0004842	Eosinophill count	measurement	1.69116	1	0	1
ENSG00000148248	SURF4	EFO_0004536	Serum levels of protein TBP	measurement	0.80257	1	0	1
ENSG00000253368	TRNP1	EFO_0004611	Low density lipoprotein cholesterol levels	measurement	-1.08244	0	1	1
ENSG00000162688	AGL	MONDO_0009291			-0.573211	0.223	0.777	2057
ENSG00000116701	NCF2	MONDO_0100062			-0.100202	0.484	0.516	1
ENSG00000167600	CYP2S1	EFO_0004980	Appendicular lean mass	measurement	0.0174662	1	0	1
ENSG00000064835	POU1F1	EFO_0020037			-0.167321	0.427	0.573	15
ENSG00000147459	DOCK5	EFO_0009270	Heel bone mineral density (bmd) t-score, automated	measurement	0.0806364	1	0	1
ENSG00000204287	HLA-DRA	MONDO_0005148	Type 2 diabetes	pancreas disease	0.00790372	0.497	0.503	3
ENSG00000086758	HUWE1	EFO_0004705	Acquired hypothyroidism	endocrine system disease	-0.153085	0.48	0.52	1
ENSG00000172830	SSH3	EFO_0004528	Mean corpuscular haemoglobin concentration	measurement	0.0866351	0.561	0.439	2
ENSG00000185002	RFX6	MONDO_0017400			-0.599297	0.208	0.792	16
ENSG00000104722	NEFM	EFO_0000508	Family history of other specific disorders	genetic, familial or congenital disease	-0.0116329	0.486	0.514	26
ENSG00000081041	CXCL2	EFO_0007993	Lymphocyte percentage	measurement	-2.40224	0	1	1
ENSG00000124557	BTN1A1	EFO_0003948	Gerd	gastrointestinal disease	-0.296511	0.303	0.697	3
ENSG00000141510	TP53	MONDO_0001657	Cancer of brain	cell proliferation disorder	-5.30803	0	1	1
ENSG00000167525	PROCA1	EFO_0009253	Immature reticulocyte fraction	measurement	0.0921693	0.572	0.428	2
ENSG00000188404	SELL	EFO_0004833	Neutrophill count	measurement	0.0433276	1	0	1
ENSG00000276903	H2AC16	EFO_0009188	Red blood cell (erythrocyte) distribution width	measurement	0.0155865	0.487	0.513	2
ENSG00000049656	CLPTM1L	MONDO_0002898	Secondary malignant neoplasm of skin	cell proliferation disorder	-0.0165163	0.489	0.511	2
ENSG00000079459	FDFT1	EFO_0004842	Eosinophill count	measurement	0.0445171	1	0	1
ENSG00000155511	GRIA1	EFO_0010642			0.145948	0.544	0.456	2
ENSG00000079462	PAFAH1B3	EFO_0004312	Forced vital capacity (fvc)	measurement	-0.104301	0.244	0.756	1
ENSG00000115504	EHBP1	EFO_0007984	Platelet distribution width	measurement	-0.128844	0.461	0.539	2
ENSG00000143553	SNAPIN	EFO_0004309	Platelet count	measurement	0.107003	0.546	0.454	2
ENSG00000148219	ASTN2	EFO_0004145	Myopathy	musculoskeletal or connective tissue disease	-0.202443	0.475	0.525	1
ENSG00000185829	ARL17A	EFO_0007978	Red blood cell count	measurement	0.205758	1	0	1
ENSG00000167842	MIS12	EFO_0000508	Family history of other specific disorders	genetic, familial or congenital disease	0.03444	0.528	0.472	8
ENSG00000198626	RYR2	HP_0001627	Cardiac congenital anomalies	phenotype	-0.0601005	0.494	0.506	1
ENSG00000171793	CTPS1	EFO_0004526	Mean corpuscular volume	measurement	-0.123651	0.465	0.535	2
ENSG00000187764	SEMA4D	EFO_0007985	Platelet crit	measurement	0.0232811	1	0	1
ENSG00000092529	CAPN3	HP_0003547			-0.108284	0.485	0.515	1
ENSG00000080802	CNOT4	EFO_0000508	Family history of other specific disorders	genetic, familial or congenital disease	-0.630957	0.211	0.789	8
ENSG00000092964	DPYSL2	EFO_0004339	Standing height	measurement	0.176623	1	0	1
ENSG00000125885	MCM8	EFO_0004704	Age at menopause (last menstrual period)	measurement	-0.854515	0.364	0.636	2
ENSG00000143384	MCL1	EFO_0007996	Eosinophil percentage of granulocytes	measurement	0.176905	1	0	1
ENSG00000106484	MEST	EFO_0009253	Immature reticulocyte fraction	measurement	0.00374011	0.554	0.446	1
ENSG00000118655	DCLRE1B	MONDO_0005147	Probable type 1 diabetes (Gene-based burden)	pancreas disease	-1.02645	0.31	0.69	4
ENSG00000180776	ZDHHC20	EFO_0000508	Family history of other specific disorders	genetic, familial or congenital disease	0.00642217	0.489	0.511	17
ENSG00000138031	ADCY3	EFO_0010700	High light scatter reticulocyte percentage (UKB data field 30290) (Gene-based burden)	measurement	-0.0198265	0	1	1
ENSG00000225968	ELFN1	EFO_0004696	Serum levels of protein SHBG	measurement	0.0353501	0.512	0.488	4
ENSG00000174469	CNTNAP2	EFO_0003756	Autism, asperger's or autistic spectrum disorder | mental health problems ever diagnosed by a professional	nervous system disease	-0.156693	0.478	0.522	1
ENSG00000111670	GNPTAB	MONDO_0018931			-0.665862	0.183	0.817	997
ENSG00000100985	MMP9	EFO_0000508	Family history of other specific disorders	genetic, familial or congenital disease	0.00765396	0.497	0.503	18
ENSG00000136770	DNAJC1	EFO_0004838	Calcium levels (UKB data field 30680) (Gene-based burden)	measurement	-0.25381	0	1	1
ENSG00000183542	KLRC4	EFO_0004305	Nucleated red blood cell count	measurement	0.0555823	0.536	0.464	3
ENSG00000111142	METAP2	EFO_0000508	Family history of other specific disorders	genetic, familial or congenital disease	0.281902	0.631	0.369	10
ENSG00000153086	ACMSD	EFO_0004348	Hematocrit	measurement	0.175378	1	0	1
ENSG00000196396	PTPN1	EFO_0007985	Platelet crit	measurement	-0.261209	0	1	1
ENSG00000171791	BCL2	EFO_0009389	Sum eosinophil basophil counts	measurement	-0.521462	0	1	1
ENSG00000173992	CCS	EFO_0004574	Total cholesterol levels	measurement	0.3047	1	0	1
ENSG00000090615	GOLGA3	EFO_0005093	Hip circumference	measurement	-0.00606175	0.499	0.501	3
ENSG00000102743	SLC25A15	MONDO_0009393			-0.647817	0.215	0.785	306
ENSG00000095380	NANS	EFO_0004305	Nucleated red blood cell count	measurement	0.0165796	0.513	0.487	3
ENSG00000149016	TUT1	EFO_0004314	Forced expiratory volume in 1-second (fev1)	measurement	0.0979813	0.533	0.467	4
ENSG00000163960	UBXN7	EFO_0005409	Trunk predicted mass	measurement	0.962905	1	0	1
ENSG00000163806	SPDYA	EFO_0004528	Mean corpuscular haemoglobin concentration	measurement	-0.105777	0	1	1
ENSG00000204410	MSH5	EFO_0000284	ICD10 N40: Benign prostatic hyperplasia (Gene-based burden)	cell proliferation disorder	-0.104232	0.409	0.591	1
ENSG00000204428	LY6G5C	EFO_0009518	Complication of amputation stump (PheCode 874)	injury, poisoning or other complication	0.223536	0.536	0.464	3
ENSG00000102081	FMR1	HP_0001249			0.638601	0.716	0.284	3
ENSG00000133056	PIK3C2B	EFO_0008002	Strenuous sports | types of physical activity in last 4 weeks	measurement	1.22876	1	0	1
ENSG00000124155	PIGT	Orphanet_369837			-0.480764	0.276	0.724	184
ENSG00000232629	HLA-DQB2	EFO_0000540	Other symptoms involving urinary system	immune system disease	-2.39842	0.001	0.999	3
ENSG00000122378	PRXL2A	EFO_0003784	Skin colour	phenotype	-0.0626921	0	1	1
ENSG00000066279	ASPM	MONDO_0016660			-0.415419	0.302	0.698	572
ENSG00000105656	ELL	EFO_0005090	Basophill count	measurement	0.0359951	1	0	1
ENSG00000172500	FIBP	EFO_0004587	Lymphocyte count	measurement	-1.83606	0	1	1
ENSG00000164010	ERMAP	EFO_0010700	High light scatter reticulocyte percentage (UKB data field 30290) (Gene-based burden)	measurement	-0.0293786	0	1	1
ENSG00000213203	GIMAP1	EFO_0004530	Triglyceride levels	measurement	0.0396963	1	0	1
ENSG00000161642	ZNF385A	EFO_0004305	Nucleated red blood cell count	measurement	0.388936	1	0	1
ENSG00000204516	MICB	EFO_0003875	Peripheral vascular disease, unspecified	cardiovascular disease	-0.103602	0.469	0.531	5
ENSG00000137073	UBAP2	EFO_0009270	Heel bone mineral density (bmd) t-score, automated	measurement	-0.0691969	0.447	0.553	2
ENSG00000119599	DCAF4	EFO_0007978	Red blood cell count	measurement	0.893371	0.69	0.31	1
ENSG00000051180	RAD51	MONDO_0016558			0.119177	0.549	0.451	2
ENSG00000175416	CLTB	EFO_0004526	Mean corpuscular volume	measurement	0.0267217	1	0	1
ENSG00000167549	CORO6	EFO_0007989	Monocyte percentage	measurement	-0.214944	0	1	1
ENSG00000075826	SEC31B	EFO_0004980	Appendicular lean mass	measurement	0.0291474	0.539	0.461	5
ENSG00000205356	TECPR1	EFO_0007990	Neutrophill percentage	measurement	0.196366	0.616	0.384	2
ENSG00000214891	TRIM64C	MONDO_0005041			-2.4989	0.02	0.98	2
ENSG00000238083	LRRC37A2	EFO_0007777	Basal metabolic rate	measurement	-0.502239	0.454	0.546	1
ENSG00000168546	GFRA2	EFO_0000508	Family history of other specific disorders	genetic, familial or congenital disease	-0.125955	0.441	0.559	25
ENSG00000066135	KDM4A	EFO_0009749	Age first had sexual intercourse	measurement	0.00270574	0.499	0.501	5
ENSG00000158747	NBL1	EFO_0004705	Acquired hypothyroidism	endocrine system disease	0.52504	1	0	1
ENSG00000186566	GPATCH8	EFO_0004584	Mean platelet (thrombocyte) volume	measurement	0.101987	0.504	0.496	2
ENSG00000078018	MAP2	EFO_0000508	Family history of other specific disorders	genetic, familial or congenital disease	-0.11571	0.44	0.56	49
ENSG00000112041	TULP1	EFO_0009805	Whole body water mass	measurement	0.113445	0.579	0.421	3
ENSG00000111252	SH2B3	EFO_1001486	Primary biliary cirrhosis	cell proliferation disorder	0.0816328	0.501	0.499	2
ENSG00000196639	HRH1	EFO_0000508	Family history of other specific disorders	genetic, familial or congenital disease	0.0410042	0.542	0.458	6
ENSG00000112812	PRSS16	EFO_0008111	No | surgery/amputation of toe or leg	measurement	1.84209	1	0	1
ENSG00000141294	LRRC46	EFO_0003784	Skin colour	phenotype	0.0486019	1	0	1
ENSG00000011295	TTC19	EFO_0004617	Cystatin C levels (UKB data field 30720) (Gene-based burden)	measurement	-0.329664	0.207	0.793	1
ENSG00000198944	SOWAHA	EFO_0007984	Platelet distribution width	measurement	0.0294501	0.519	0.481	3
ENSG00000204983	PRSS1	EFO_1002013	Alcoholic chronic pancreatitis	pancreas disease	-0.703309	0	1	1
ENSG00000141582	CBX4	EFO_0000508	Family history of other specific disorders	genetic, familial or congenital disease	0.0628629	0.527	0.473	20
ENSG00000186577	SMIM29	EFO_0004696	Serum levels of protein SHBG	measurement	-0.598344	0.439	0.561	1
ENSG00000163207	IVL	EFO_0000508	Family history of other specific disorders	genetic, familial or congenital disease	0.0478406	0.532	0.468	37
ENSG00000167394	ZNF668	EFO_0010700	High light scatter reticulocyte percentage (UKB data field 30290) (Gene-based burden)	measurement	-0.353864	0	1	1
ENSG00000112877	CEP72	EFO_0000508	Family history of other specific disorders	genetic, familial or congenital disease	-0.0987571	0.447	0.553	40
ENSG00000156650	KAT6B	HP_0000256			-0.0922352	0.485	0.515	1
ENSG00000165476	REEP3	EFO_0007986	Reticulocyte count	measurement	0.313954	0.599	0.401	2
ENSG00000118777	ABCG2	MONDO_0024647	ICD10 N20: kidney stone ureter stone bladder stone (Gene-based burden)	urinary system disease	-0.0182367	0.463	0.537	1
ENSG00000159111	MRPL10	EFO_0007352	Noninfectious disorders of lymphatic channels	immune system disease	-1.19339	0	1	1
ENSG00000197312	DDI2	EFO_0006335	Systolic blood pressure, manual reading	measurement	0.475544	0.596	0.404	2
ENSG00000134897	BIVM	EFO_1000961	Helicobacter pylori | non-cancer illness code, self-reported	infectious disease	9.10501	1	0	1
ENSG00000111229	ARPC3	EFO_0004338	Weight, manual entry	measurement	-4.25113	0	1	1
ENSG00000079134	THOC1	EFO_0000508	Family history of other specific disorders	genetic, familial or congenital disease	-0.21939	0.397	0.603	12
ENSG00000106052	TAX1BP1	EFO_0005090	Basophill count	measurement	0.30819	1	0	1
ENSG00000124564	SLC17A3	MONDO_0006507			-0.0793269	0.485	0.515	1
ENSG00000185477	GPRIN3	EFO_0004587	Lymphocyte count	measurement	0.29949	1	0	1
ENSG00000108175	ZMIZ1	EFO_0010642			-0.0890973	0.486	0.514	1
ENSG00000196365	LONP1	EFO_0004528	Mean corpuscular haemoglobin concentration	measurement	-0.170478	0	1	1
ENSG00000100347	SAMM50	EFO_0005918	Osteoprotegerin levels	measurement	-1.3746	0	1	1
ENSG00000154930	ACSS1	EFO_0007777	Basal metabolic rate	measurement	0.789577	0.558	0.442	1
ENSG00000204394	VARS1	EFO_0006335	Systolic blood pressure, manual reading	measurement	0.0167237	0.494	0.506	2
ENSG00000100982	PCIF1	EFO_0010700	High light scatter reticulocyte percentage (UKB data field 30290) (Gene-based burden)	measurement	-3.31382	0	1	1
ENSG00000149932	TMEM219	EFO_0007984	Platelet distribution width	measurement	0.0990183	0.548	0.452	2
ENSG00000160305	DIP2A	EFO_0004528	Mean corpuscular haemoglobin concentration	measurement	0.0478078	1	0	1
ENSG00000172794	RAB37	EFO_0007987	DNA methylation-estimated granulocyte proportions	measurement	0.382004	1	0	1
ENSG00000187051	RPS19BP1	EFO_0004528	Mean corpuscular haemoglobin concentration	measurement	0.324624	1	0	1
ENSG00000141161	UNC45B	MONDO_0011060			-0.214021	0.417	0.583	2
ENSG00000125965	GDF5	EFO_1000999	Other derangement of joint	musculoskeletal or connective tissue disease	-1.99559	0.034	0.966	2
ENSG00000101152	DNAJC5	EFO_0009388	Sum basophil neutrophil counts	measurement	0.860315	1	0	1
ENSG00000168685	IL7R	EFO_0007988	White blood cell count	measurement	-0.0591664	0	1	1
ENSG00000204344	STK19	MONDO_0005301	ICD10 G35: Multiple sclerosis (Gene-based burden)	immune system disease	-0.936812	0.298	0.702	3
ENSG00000237080	EHMT2-AS1	HP_0000790	Hematuria	phenotype	-0.0610237	0.451	0.549	1
ENSG00000204463	BAG6	EFO_0004255	Nephrotic syndrome without mention of glomerulonephritis (PheCode 580.2)	urinary system disease	0.0154853	0.503	0.497	3
ENSG00000204531	POU5F1	EFO_0007997	Granulocyte percentage of myeloid white cells	measurement	0.0283622	0.529	0.471	3
ENSG00000111249	CUX2	EFO_1001055	Hypothyroidism/myxoedema | non-cancer illness code, self-reported	Uncategorised	0.00115619	0.509	0.491	4
ENSG00000161204	ABCF3	EFO_0010700	High light scatter reticulocyte percentage (UKB data field 30290) (Gene-based burden)	measurement	-0.212962	0	1	1
ENSG00000146833	TRIM4	EFO_0005939	Preeclampsia (maternal genotype effect)	pregnancy or perinatal disease	-0.51062	0	1	1
ENSG00000033327	GAB2	EFO_0004541	Glycated haemoglobin HbA1c levels adjusted for BMI	measurement	-0.127538	0	1	1
ENSG00000091831	ESR1	EFO_0004533	Alkaline phosphatase levels (UKB data field 30610) (Gene-based burden)	measurement	-0.596879	0	1	1
ENSG00000160789	LMNA	Orphanet_183625			-0.948012	0.128	0.872	6
ENSG00000074755	ZZEF1	EFO_0000479	Essential (haemorrhagic) thrombocythaemia	cell proliferation disorder	-0.0316089	0.336	0.664	1
ENSG00000197816	CCDC180	EFO_0004995	Trunk fat-free mass	measurement	-0.28989	0	1	1
ENSG00000175768	TOMM5	EFO_0009818	Nap during day	Uncategorised	-0.0440165	0	1	1
ENSG00000197982	C1orf122	EFO_1000627	Other disorders of thyroid	endocrine system disease	-0.023191	0	1	1
ENSG00000114770	ABCC5	EFO_0009188	Red blood cell (erythrocyte) distribution width	measurement	0.0239886	0.531	0.469	6
ENSG00000143776	CDC42BPA	MONDO_0012784			-0.312321	0.379	0.621	2
ENSG00000122696	SLC25A51	EFO_0006335	Systolic blood pressure, manual reading	measurement	-0.151059	0	1	1
ENSG00000134987	WDR36	MONDO_0004784	Asthma and allergy (more control exclusions)	respiratory or thoracic disease	3.4148	1	0	1
ENSG00000198205	ZXDA	EFO_0007984	Platelet distribution width	measurement	0.043191	0.53	0.47	3
ENSG00000172927	MYEOV	EFO_0006335	Systolic blood pressure, manual reading	measurement	0.231304	0.657	0.343	3
ENSG00000184956	MUC6	EFO_0004713	FEV1 FVC ratio Z score (UKB data field 20258) (Gene-based burden)	measurement	-0.0290263	0	1	1
ENSG00000125618	PAX8	EFO_0007978	Red blood cell count	measurement	0.244167	1	0	1
ENSG00000105929	ATP6V0A4	MONDO_0009722			-0.627796	0.304	0.696	1
ENSG00000116688	MFN2	EFO_1001375	Ischemic heart disease	cardiovascular disease	8.08468	1	0	1
ENSG00000204103	MAFB	EFO_0004574	Total cholesterol levels	measurement	-0.160958	0.47	0.53	2
ENSG00000106991	ENG	EFO_0004570	Total bilirubin levels (UKB data field 30840) (Gene-based burden)	measurement	0.7534	0.792	0.208	1
ENSG00000068078	FGFR3	HP_0002970			-0.200808	0.474	0.526	1
ENSG00000175470	PPP2R2D	EFO_0007010	Interpolated age of participant when cancer first diagnosed	measurement	-4.07358	0	1	1
ENSG00000175164	ABO	EFO_0009270	Heel bone mineral density (bmd) t-score, automated	measurement	0.00305125	0.516	0.484	5
ENSG00000120784	ZFP30	Orphanet_183763			-0.112777	0.487	0.513	1
ENSG00000174177	CTU2	EFO_0004980	Appendicular lean mass	measurement	0.0663393	0.555	0.445	11
ENSG00000103222	ABCC1	EFO_0007995	Basophil percentage of granulocytes	measurement	-0.374621	0	1	1
ENSG00000170820	FSHR	MONDO_0011972			-0.177672	0.433	0.567	55
ENSG00000197062	ZSCAN26	HP_0000790	Hematuria	phenotype	-0.0978703	0.418	0.582	1
ENSG00000170175	CHRNB1	EFO_0009805	Whole body water mass	measurement	0.446689	1	0	1
ENSG00000087237	CETP	EFO_0010355			0.711631	1	0	1
ENSG00000221858	OR2A12	EFO_0000508	Family history of other specific disorders	genetic, familial or congenital disease	-0.47627	0.278	0.722	6
ENSG00000143578	CREB3L4	EFO_0001663	Prostate cancer | illnesses of adopted father	cell proliferation disorder	0.336199	0.576	0.424	2
ENSG00000182853	VMO1	EFO_0010911	C-X-C motif chemokine 16 levels	measurement	0.151123	0.626	0.374	5
ENSG00000063169	BICRA	EFO_0004612	High-density lipoprotein 3 cholesterol levels	measurement	-0.0480599	0	1	1
ENSG00000133488	SEC14L4	EFO_0004517	Pulse wave arterial stiffness index	measurement	0.413016	0.542	0.458	2
ENSG00000204428	LY6G5C	EFO_0004587	Lymphocyte count	measurement	0.0614167	0.525	0.475	3
ENSG00000104147	OIP5	EFO_0004980	Appendicular lean mass	measurement	0.0204025	0.497	0.503	2
ENSG00000107954	NEURL1	EFO_0004713	FEV1 FVC ratio Z score (UKB data field 20258) (Gene-based burden)	measurement	-0.00355724	0.488	0.512	2
ENSG00000145214	DGKQ	EFO_0004514	Heel quantitative ultrasound index (qui), direct entry (right)	measurement	-0.146769	0.477	0.523	2
ENSG00000170734	POLH	MONDO_0010214			-0.255244	0.373	0.627	218
ENSG00000111305	GSG1	EFO_0000508	Family history of other specific disorders	genetic, familial or congenital disease	-0.40022	0.328	0.672	18
ENSG00000138669	PRKG2	EFO_0005093	Hip circumference	measurement	-2.71303	0	1	1
ENSG00000204248	COL11A2	EFO_0009518	Complication of amputation stump (PheCode 874)	injury, poisoning or other complication	0.529909	0.664	0.336	6
ENSG00000136697	IL1F10	EFO_0004458	C reactive protein levels (UKB data field 30710) (Gene-based burden)	measurement	-0.184259	0	1	1
ENSG00000169313	P2RY12	EFO_0010642			0.135178	0.549	0.451	2
ENSG00000123243	ITIH5	EFO_0004980	Appendicular lean mass	measurement	-0.0388918	0	1	1
ENSG00000141279	NPEPPS	EFO_0004629	Serum levels of protein VWF	measurement	0.465134	1	0	1
ENSG00000166340	TPP1	Orphanet_228349			0.649621	0.798	0.202	187
ENSG00000189134	NKAPL	EFO_0004526	Mean corpuscular volume	measurement	-0.0611304	0.476	0.524	5
ENSG00000198276	UCKL1	EFO_0009805	Whole body water mass	measurement	-1.16735	0	1	1
ENSG00000164283	ESM1	EFO_0010912	Endothelial cell-specific molecule 1 levels	measurement	-0.155703	0.415	0.585	3
ENSG00000173273	TNKS	EFO_0009188	Red blood cell (erythrocyte) distribution width	measurement	-0.0335973	0.475	0.525	6
ENSG00000137764	MAP2K5	EFO_0009801	Number of self-reported non-cancer illnesses	Uncategorised	0.0945043	1	0	1
ENSG00000173531	MST1	EFO_0004627	IGF 1 (UKB data field 30770) (Gene-based burden)	measurement	0.0889693	0.529	0.471	2
ENSG00000179542	SLITRK4	EFO_0000508	Family history of other specific disorders	genetic, familial or congenital disease	0.0455814	0.513	0.487	8
ENSG00000197457	STMN3	EFO_0007993	Lymphocyte percentage	measurement	-0.427352	0	1	1
ENSG00000105357	MYH14	EFO_0000508	Family history of other specific disorders	genetic, familial or congenital disease	0.0607137	0.525	0.475	74
ENSG00000148935	GAS2	EFO_0009045			-0.049311	0.471	0.529	20
ENSG00000107020	PLGRKT	EFO_0004705	Acquired hypothyroidism	endocrine system disease	-0.0288755	0.477	0.523	2
ENSG00000161405	IKZF3	EFO_0006505	Obstructive chronic bronchitis	respiratory or thoracic disease	-0.018442	0.04	0.96	1
ENSG00000178821	TMEM52	EFO_0000319	Circulatory disease nec	cardiovascular disease	-0.0052505	0.485	0.515	2
ENSG00000113430	IRX4	EFO_0000508	Family history of other specific disorders	genetic, familial or congenital disease	0.0393911	0.517	0.483	20
ENSG00000100804	PSMB5	EFO_0004509	Hemoglobin [conditional]	measurement	-0.115878	0	1	1
ENSG00000224470	ATXN1L	EFO_0000508	Family history of other specific disorders	genetic, familial or congenital disease	-0.0638292	0.477	0.523	35
ENSG00000064995	TAF11	EFO_0004617	Cystatin C levels (UKB data field 30720) (Gene-based burden)	measurement	-0.853608	0	1	1
ENSG00000183150	GPR19	EFO_0004528	Mean corpuscular haemoglobin concentration	measurement	0.551546	1	0	1
ENSG00000140511	HAPLN3	EFO_0004314	Forced expiratory volume in 1-second (fev1)	measurement	0.00116645	0.493	0.507	11
ENSG00000189167	ZAR1L	MONDO_0003582			-0.160113	0.434	0.566	3
ENSG00000244682	FCGR2C	EFO_0004509	Hemoglobin [conditional]	measurement	0.0726925	0.554	0.446	2
ENSG00000134262	AP4B1	EFO_0003779	Chronic lymphocytic thyroiditis	endocrine system disease	0.03368	0.503	0.497	2
ENSG00000100012	SEC14L3	EFO_0009188	Red blood cell (erythrocyte) distribution width	measurement	0.0286138	0.518	0.482	3
ENSG00000103507	BCKDK	EFO_0001073	Obesity	Uncategorised	-0.207092	0.437	0.563	2
ENSG00000167723	TRPV3	MONDO_0100296			-0.181783	0.396	0.604	30
ENSG00000164970	FAM219A	EFO_0000508	Family history of other specific disorders	genetic, familial or congenital disease	0.0766567	0.53	0.47	7
ENSG00000107014	RLN2	EFO_0007985	Platelet crit	measurement	-0.0073227	0.498	0.502	2
ENSG00000243943	ZNF512	EFO_0004574	Total cholesterol levels	measurement	-0.203257	0.374	0.626	3
ENSG00000102038	SMARCA1	MONDO_0100284			-0.170256	0.476	0.524	1
ENSG00000138411	HECW2	MONDO_0002320	Other specified congenital anomalies of nervous system	nervous system disease	-0.133067	0.485	0.515	1
ENSG00000117280	RAB29	HP_0000364	Hearing difficulty/problems with background noise	phenotype	-0.063254	0	1	1
ENSG00000122733	PHF24	EFO_0004833	Neutrophill count	measurement	-0.0670427	0.456	0.544	2
ENSG00000119596	YLPM1	EFO_0005091	Monocyte count	measurement	0.0113516	0.497	0.503	2
ENSG00000204576	PRR3	EFO_0000701	Degenerative skin conditions and other dermatoses	integumentary system disease	-0.0806898	0.469	0.531	1
ENSG00000078399	HOXA9	EFO_0004833	Neutrophill count	measurement	-0.0189077	0.484	0.516	3
ENSG00000143028	SYPL2	EFO_0010130	Accelerometer study data quality, good wear time (UKB data field 90015)	phenotype	-0.0323618	0	1	1
ENSG00000100811	YY1	EFO_0004518	Creatinine levels (UKB data field 30700) (Gene-based burden)	measurement	-0.565919	0	1	1
ENSG00000139718	SETD1B	EFO_0000474	Epilepsy	nervous system disease	-0.0690577	0.485	0.515	1
ENSG00000076685	NT5C2	EFO_0004305	Nucleated red blood cell count	measurement	-0.0509553	0.464	0.536	4
ENSG00000114767	RRP9	EFO_0008354	Number of incorrect matches in round	measurement	-0.18092	0	1	1
ENSG00000118762	PKD2	EFO_1001496			-0.587487	0.24	0.76	393
ENSG00000115649	CNPPD1	EFO_0004527	Mean corpuscular haemoglobin	measurement	-0.0955202	0	1	1
ENSG00000197417	SHPK	EFO_0009049			-0.0597288	0.494	0.506	1
ENSG00000112787	FBRSL1	EFO_0004532	Gamma glutamyltransferase levels (UKB data field 30730) (Gene-based burden)	measurement	0.125099	1	0	1
ENSG00000166501	PRKCB	EFO_0003767	Inflammatory bowel disease and other gastroenteritis and colitis	gastrointestinal disease	0.503648	1	0	1
ENSG00000183087	GAS6	EFO_0004526	Mean corpuscular volume	measurement	0.0518087	0.533	0.467	2
ENSG00000170835	CEL	EFO_0004615	Serum levels of protein APOB	measurement	-0.00407598	0.49	0.51	2
ENSG00000130518	IQCN	EFO_0000400	Diabetes mellitus	pancreas disease	-0.0184883	0	1	1
ENSG00000183734	ASCL2	EFO_0007988	White blood cell count	measurement	0.309951	0.757	0.243	1
ENSG00000214160	ALG3	MONDO_0015286			-0.557873	0.235	0.765	108
ENSG00000174807	CD248	EFO_0004631	Anxiety score x vitamin D PRS interaction	phenotype	-0.00313431	0.492	0.508	3
ENSG00000231389	HLA-DPA1	EFO_0003839	Retinal problem | non-cancer illness code, self-reported	disease of visual system	-0.0694432	0.438	0.562	11
ENSG00000105639	JAK3	MONDO_0021094			-0.121488	0.487	0.513	1
ENSG00000135709	KIAA0513	EFO_0000508	Family history of other specific disorders	genetic, familial or congenital disease	-0.42742	0.287	0.713	16
ENSG00000085491	SLC25A24	EFO_0007990	Neutrophill percentage	measurement	0.0364275	1	0	1
ENSG00000137507	LRRC32	EFO_0009433	ICD10 J22: Unspecified acute lower respiratory infection (Gene-based burden)	respiratory or thoracic disease	-1.23197	0	1	1
ENSG00000177311	ZBTB38	EFO_0004348	Hematocrit	measurement	0.0786616	0.555	0.445	2
ENSG00000110107	PRPF19	EFO_0010225	Ceramide_42:1_[M+H-H2O]1+ levels	measurement	-1.99373	0	1	1
ENSG00000102996	MMP15	EFO_0004713	FEV1 FVC ratio Z score (UKB data field 20258) (Gene-based burden)	measurement	0.0819147	0.564	0.436	2
ENSG00000122490	SLC66A2	EFO_0003948	Gerd	gastrointestinal disease	0.259854	1	0	1
ENSG00000162654	GBP4	EFO_0004514	Heel quantitative ultrasound index (qui), direct entry (right)	measurement	5.95112	1	0	1
ENSG00000164091	WDR82	EFO_0004528	Mean corpuscular haemoglobin concentration	measurement	-0.39202	0	1	1
ENSG00000102871	TRADD	EFO_0004530	Triglyceride levels	measurement	0.0210652	0.516	0.484	1
ENSG00000125510	OPRL1	EFO_0000400	Diabetes mellitus	pancreas disease	-0.021801	0.088	0.912	1
ENSG00000160299	PCNT	MONDO_0000060			-0.114702	0.453	0.547	8
ENSG00000146039	SLC17A4	HP_0000790	Hematuria	phenotype	-0.0103754	0.477	0.523	1
ENSG00000105726	ATP13A1	EFO_0010223	Diacylglycerol_39:2_[M+NH4]1+ levels	measurement	-0.362984	0	1	1
ENSG00000198947	DMD	HP_0008994			-0.0789762	0.485	0.515	1
ENSG00000168615	ADAM9	EFO_0004339	Standing height	measurement	0.140803	1	0	1
ENSG00000087274	ADD1	EFO_0004309	Platelet count	measurement	0.167327	0.537	0.463	3
ENSG00000138115	CYP2C8	EFO_0004308	Decreased white blood cell count	measurement	0.0116917	0.495	0.505	2
ENSG00000159314	ARHGAP27	EFO_0008002	Strenuous sports | types of physical activity in last 4 weeks	measurement	0.854729	0.91	0.09	2
ENSG00000204308	RNF5	EFO_0000217	Gastritis and duodenitis, nos	gastrointestinal disease	0.0120481	0.489	0.511	2
ENSG00000074803	SLC12A1	MONDO_0011822			-0.09227	0.485	0.515	1
ENSG00000243649	CFB	EFO_0005772	Chronic/degenerative neurological problem | non-cancer illness code, self-reported	nervous system disease	0.000107511	0.497	0.503	1
ENSG00000066777	ARFGEF1	MONDO_0859263			-0.416816	0.314	0.686	12
ENSG00000167182	SP2	EFO_0000508	Family history of other specific disorders	genetic, familial or congenital disease	-0.627705	0.227	0.773	18
ENSG00000100979	PLTP	EFO_0009270	Heel bone mineral density (bmd) t-score, automated	measurement	0.0544571	0.533	0.467	2
ENSG00000100483	VCPKMT	EFO_0000508	Family history of other specific disorders	genetic, familial or congenital disease	-0.585833	0.231	0.769	12
ENSG00000117448	AKR1A1	EFO_0004518	Creatinine levels (UKB data field 30700) (Gene-based burden)	measurement	0.345539	1	0	1
ENSG00000160613	PCSK7	EFO_0004980	Appendicular lean mass	measurement	0.00684905	0.512	0.488	3
ENSG00000110243	APOA5	CHEBI_9150	Simvastatin | treatment/medication code	Uncategorised	-0.467794	0	1	1
ENSG00000172578	KLHL6	EFO_0000508	Family history of other specific disorders	genetic, familial or congenital disease	-0.186832	0.409	0.591	13
ENSG00000167074	TEF	EFO_0007989	Monocyte percentage	measurement	-0.156798	0	1	1
ENSG00000165474	GJB2	MONDO_0007866			-0.533756	0.25	0.75	62
ENSG00000005175	RPAP3	EFO_0004528	Mean corpuscular haemoglobin concentration	measurement	-0.321263	0	1	1
ENSG00000185963	BICD2	HP_0001182			-0.0755166	0.484	0.516	1
ENSG00000167515	TRAPPC2L	EFO_0004509	Hemoglobin [conditional]	measurement	-1.07847	0	1	1
ENSG00000175745	NR2F1	HP_0001250	Epilepsy, recurrent seizures, convulsions	nervous system disease	-0.253964	0.469	0.531	1
ENSG00000100147	CCDC134	EFO_0004995	Trunk fat-free mass	measurement	0.572287	1	0	1
ENSG00000163257	DCAF16	EFO_0010700	High light scatter reticulocyte percentage (UKB data field 30290) (Gene-based burden)	measurement	-0.168249	0.452	0.548	2
ENSG00000196218	RYR1	HP_0003458			0.150547	0.544	0.456	2
ENSG00000160293	VAV2	EFO_0004348	Hematocrit	measurement	0.0680397	1	0	1
ENSG00000049656	CLPTM1L	EFO_0005584	Seborrheic keratosis	integumentary system disease	0.158931	0.533	0.467	2
ENSG00000125388	GRK4	EFO_0004314	Forced expiratory volume in 1-second (fev1)	measurement	-0.0462585	0	1	1
ENSG00000100393	EP300	MONDO_0020927			-0.0788005	0.485	0.515	1
ENSG00000104774	MAN2B1	EFO_0007978	Red blood cell count	measurement	0.0177771	0.495	0.505	2
ENSG00000125966	MMP24	EFO_0004338	Weight, manual entry	measurement	0.163571	0.52	0.48	2
ENSG00000186470	BTN3A2	EFO_0000405	Anal and rectal conditions	Uncategorised	0.622967	0.901	0.099	9
ENSG00000157895	C12orf43	EFO_0001069	"Endocrine, nutritional and metabolic diseases"	endocrine system disease	-0.285185	0	1	1
ENSG00000165526	RPUSD4	EFO_0000508	Family history of other specific disorders	genetic, familial or congenital disease	-0.478761	0.294	0.706	18
ENSG00000121853	GHSR	EFO_0007777	Basal metabolic rate	measurement	0.135536	0.517	0.483	3
ENSG00000170430	MGMT	EFO_0004617	Cystatin C levels (UKB data field 30720) (Gene-based burden)	measurement	0.0625109	1	0	1
ENSG00000126467	TSKS	EFO_0000508	Family history of other specific disorders	genetic, familial or congenital disease	-0.504566	0.276	0.724	28
ENSG00000185567	AHNAK2	EFO_0000713	Hemorrhage nos	cardiovascular disease	-0.00559772	0.492	0.508	1
ENSG00000149485	FADS1	EFO_0010228	Phosphatidylethanolamine(38:1)_[M+OAc]1-/Phosphatidylcholine(35:1)_[M+OAc]1- levels	measurement	0.0276207	0.537	0.463	7
ENSG00000161547	SRSF2	EFO_0000540	Other symptoms involving urinary system	immune system disease	-0.251207	0.464	0.536	1
ENSG00000129194	SOX15	EFO_0004617	Cystatin C levels (UKB data field 30720) (Gene-based burden)	measurement	-0.339465	0	1	1
ENSG00000095917	TPSD1	MONDO_0010805			-0.105706	0.485	0.515	1
ENSG00000168961	LGALS9	EFO_0000508	Family history of other specific disorders	genetic, familial or congenital disease	-0.513774	0.251	0.749	22
ENSG00000213066	CEP43	EFO_0000508	Family history of other specific disorders	genetic, familial or congenital disease	0.0696184	0.538	0.462	5
ENSG00000114698	PLSCR4	EFO_1001176	Sensorineural hearing loss	nervous system disease	-0.0852205	0.485	0.515	1
ENSG00000140307	GTF2A2	EFO_0000508	Family history of other specific disorders	genetic, familial or congenital disease	0.135195	0.546	0.454	2
ENSG00000105443	CYTH2	EFO_0004308	Decreased white blood cell count	measurement	-0.292611	0	1	1
ENSG00000143365	RORC	EFO_0003767	Inflammatory bowel disease and other gastroenteritis and colitis	gastrointestinal disease	-1.11749	0	1	1
ENSG00000123576	ESX1	EFO_0000508	Family history of other specific disorders	genetic, familial or congenital disease	-0.0283958	0.505	0.495	13
ENSG00000163491	NEK10	EFO_0004587	Lymphocyte count	measurement	-0.0667821	0.453	0.547	2
ENSG00000049759	NEDD4L	HP_0001249			0.90372	0.711	0.289	3
ENSG00000204323	SMIM5	EFO_0004348	Hematocrit	measurement	-0.0649617	0.448	0.552	2
ENSG00000096996	IL12RB1	EFO_0005090	Basophill count	measurement	0.197468	0.539	0.461	2
ENSG00000128059	PPAT	EFO_0000508	Family history of other specific disorders	genetic, familial or congenital disease	-0.104734	0.478	0.522	5
ENSG00000182379	NXPH4	EFO_0009188	Red blood cell (erythrocyte) distribution width	measurement	0.0272015	0.511	0.489	4
ENSG00000177971	IMP3	EFO_0004309	Platelet count	measurement	0.173174	0.566	0.434	3
ENSG00000138600	SPPL2A	EFO_0007987	DNA methylation-estimated granulocyte proportions	measurement	0.171668	1	0	1
ENSG00000100373	UPK3A	EFO_0009270	Heel bone mineral density (bmd) t-score, automated	measurement	0.0494799	1	0	1
ENSG00000204305	AGER	EFO_0009390	Sum neutrophil eosinophil counts	measurement	-0.0746191	0.448	0.552	2
ENSG00000122863	CHST3	MONDO_0007738			-0.329457	0.342	0.658	380
ENSG00000131459	GFPT2	EFO_0004842	Eosinophill count	measurement	-0.123044	0.472	0.528	2
ENSG00000105705	SUGP1	EFO_0004339	Standing height	measurement	0.394741	1	0	1
ENSG00000141480	ARRB2	EFO_0000508	Family history of other specific disorders	genetic, familial or congenital disease	-0.603325	0.21	0.79	14
ENSG00000104213	PDGFRL	EFO_0006336	Diastolic blood pressure, manual reading	measurement	-0.119805	0.406	0.594	2
ENSG00000204681	GABBR1	EFO_0001060	Celiac disease	gastrointestinal disease	-0.0130732	0.486	0.514	5
ENSG00000096996	IL12RB1	EFO_0004340	Body mass index (bmi)	measurement	-0.398949	0	1	1
ENSG00000105516	DBP	EFO_0004526	Mean corpuscular volume	measurement	0.184798	0.525	0.475	2
ENSG00000196126	HLA-DRB1	CHEBI_9334	Sulfasalazine | treatment/medication code	Uncategorised	-0.753504	0.351	0.649	4
ENSG00000138413	IDH1	MONDO_0008179			-0.246387	0.468	0.532	1
ENSG00000173531	MST1	EFO_0004527	Mean corpuscular haemoglobin	measurement	-0.188861	0.357	0.643	2
ENSG00000111321	LTBR	EFO_0007991	Eosinophill percentage	measurement	0.101421	0.57	0.43	3
ENSG00000120899	PTK2B	EFO_0000508	Family history of other specific disorders	genetic, familial or congenital disease	-0.16369	0.43	0.57	34
ENSG00000160213	CSTB	MONDO_0003441			-0.158783	0.445	0.555	1
ENSG00000109927	TECTA	EFO_0000508	Family history of other specific disorders	genetic, familial or congenital disease	-0.326603	0.335	0.665	87
ENSG00000182858	ALG12	EFO_0004526	Mean corpuscular volume	measurement	-0.9917	0	1	1
ENSG00000204616	TRIM31	EFO_0001379	Other endocrine disorders	endocrine system disease	-0.099844	0.391	0.609	5
ENSG00000133056	PIK3C2B	EFO_0001663	Prostate cancer | illnesses of adopted father	cell proliferation disorder	0.275703	1	0	1
ENSG00000169756	LIMS1	EFO_0004309	Platelet count	measurement	0.0748822	0.556	0.444	4
ENSG00000030304	MUSK	HP_0001488			0.795853	0.678	0.322	2
ENSG00000161653	NAGS	MONDO_0009377			-0.687434	0.187	0.813	421
ENSG00000164066	INTU	EFO_0000508	Family history of other specific disorders	genetic, familial or congenital disease	-0.139153	0.44	0.56	33
ENSG00000198563	DDX39B	HP_0001891	Iron deficiency anemia secondary to blood loss (chronic)	phenotype	-0.084748	0.429	0.571	1
ENSG00000163349	HIPK1	EFO_0009188	Red blood cell (erythrocyte) distribution width	measurement	0.177864	1	0	1
ENSG00000111405	ENDOU	EFO_0004528	Mean corpuscular haemoglobin concentration	measurement	0.258384	1	0	1
ENSG00000128891	CCDC32	EFO_0004528	Mean corpuscular haemoglobin concentration	measurement	-0.146307	0.462	0.538	2
ENSG00000196260	SFTA2	MONDO_0007915			-0.199184	0.443	0.557	5
ENSG00000079335	CDC14A	EFO_0001063	Hearing difficulty/problems: I am completely deaf (UKB data field 2247_99)	nervous system disease	-0.744962	0.168	0.832	14
ENSG00000160695	VPS11	EFO_0004735	Alanine aminotransferase levels (UKB data field 30620) (Gene-based burden)	measurement	0.0512184	0.944	0.056	1
ENSG00000164649	CDCA7L	EFO_0000305	Breast cancer | illnesses of adopted mother	cell proliferation disorder	0.152944	1	0	1
ENSG00000181126	HLA-V	EFO_0000676	Psoriasis	integumentary system disease	-0.0862774	0.42	0.58	1
ENSG00000196628	TCF4	EFO_0005303			-0.092951	0.486	0.514	1
ENSG00000163584	RPL22L1	EFO_0004541	Glycated haemoglobin HbA1c levels adjusted for BMI	measurement	0.34138	0.569	0.431	2
ENSG00000175489	LRRC25	MONDO_0043839	Mouth ulcers | mouth/teeth dental problems	injury, poisoning or other complication	-0.171539	0	1	1
ENSG00000198231	DDX42	MONDO_0005148	Type 2 diabetes	pancreas disease	-0.238851	0	1	1
ENSG00000197016	ZNF470	EFO_0004584	Mean platelet (thrombocyte) volume	measurement	0.0901792	0.57	0.43	2
ENSG00000163069	SGCB	EFO_0000508	Family history of other specific disorders	genetic, familial or congenital disease	-0.299599	0.382	0.618	10
ENSG00000108474	PIGL	EFO_0006336	Diastolic blood pressure, manual reading	measurement	0.0656232	1	0	1
ENSG00000177731	FLII	EFO_0004627	IGF 1 (UKB data field 30770) (Gene-based burden)	measurement	-0.247521	0	1	1
ENSG00000013275	PSMC4	EFO_0000508	Family history of other specific disorders	genetic, familial or congenital disease	-0.819758	0.215	0.785	2
ENSG00000185303	SFTPA2	EFO_0004713	FEV1 FVC ratio Z score (UKB data field 20258) (Gene-based burden)	measurement	0.0744146	0.526	0.474	2
ENSG00000187486	KCNJ11	EFO_0004325	High blood pressure | vascular/heart problems diagnosed by doctor	measurement	0.0540588	1	0	1
ENSG00000113594	LIFR	MONDO_0003582			-0.146135	0.481	0.519	1
ENSG00000134376	CRB1	Orphanet_71862	Hereditary retinal dystrophies	disease of visual system	-0.250786	0.377	0.623	73
ENSG00000168827	GFM1	EFO_0004312	Forced vital capacity (fvc)	measurement	-0.0829612	0.444	0.556	2
ENSG00000147316	MCPH1	MONDO_0002320	Other specified congenital anomalies of nervous system	nervous system disease	-0.0665098	0.487	0.513	1
ENSG00000148737	TCF7L2	EFO_0009805	Whole body water mass	measurement	0.398979	1	0	1
ENSG00000162924	REL	EFO_0003956	Hayfever, allergic rhinitis or eczema | blood clot, dvt, bronchitis, emphysema, asthma, rhinitis, eczema, allergy diagnosed by doctor	respiratory or thoracic disease	-0.653445	0	1	1
ENSG00000100416	TRMU	EFO_0000508	Family history of other specific disorders	genetic, familial or congenital disease	-0.189832	0.396	0.604	29
ENSG00000110987	BCL7A	EFO_0004528	Mean corpuscular haemoglobin concentration	measurement	-0.0434973	0	1	1
ENSG00000213413	PVRIG	EFO_0004509	Hemoglobin [conditional]	measurement	0.0413613	0.533	0.467	3
ENSG00000167670	CHAF1A	EFO_0004509	Hemoglobin [conditional]	measurement	0.0773924	1	0	1
ENSG00000117461	PIK3R3	EFO_0007985	Platelet crit	measurement	-0.0284677	0.478	0.522	4
ENSG00000159873	CCDC117	EFO_0003851	ICD10 D32.0: Benign neoplasm of cerebral meninges	cell proliferation disorder	0.294911	0.522	0.478	3
ENSG00000118514	ALDH8A1	EFO_0007986	Reticulocyte count	measurement	-0.0306337	0.46	0.54	6
ENSG00000285723	ENSG00000285723	MONDO_0009367			0.0630581	0.522	0.478	18
ENSG00000119013	NDUFB3	EFO_0004528	Mean corpuscular haemoglobin concentration	measurement	0.111015	0.553	0.447	2
ENSG00000197081	IGF2R	EFO_0003913	Angina pectoris	phenotype	-1.5199	0.024	0.976	2
ENSG00000145103	ILDR1	EFO_0004238	Hearing loss	nervous system disease	-0.442878	0.306	0.694	5
ENSG00000196123	MATCAP1	EFO_0004509	Hemoglobin [conditional]	measurement	0.0224524	0.521	0.479	3
ENSG00000141543	EIF4A3	EFO_0004528	Mean corpuscular haemoglobin concentration	measurement	-0.136193	0.411	0.589	4
ENSG00000025434	NR1H3	EFO_0004587	Lymphocyte count	measurement	0.169812	0.573	0.427	2
ENSG00000204178	MACO1	EFO_0007985	Platelet crit	measurement	0.53069	1	0	1
ENSG00000172590	MRPL52	EFO_0004541	Glycated haemoglobin HbA1c levels adjusted for BMI	measurement	-0.0301418	0	1	1
ENSG00000147437	GNRH1	EFO_0004587	Lymphocyte count	measurement	0.237984	1	0	1
ENSG00000182544	MFSD5	EFO_0004338	Weight, manual entry	measurement	-3.323	0	1	1
ENSG00000197622	CDC42SE1	EFO_0000508	Family history of other specific disorders	genetic, familial or congenital disease	0.070609	0.541	0.459	5
ENSG00000106686	SPATA6L	EFO_0007988	White blood cell count	measurement	-0.105571	0.45	0.55	2
ENSG00000158825	CDA	EFO_0004587	Lymphocyte count	measurement	0.0785399	0.555	0.445	2
ENSG00000148400	NOTCH1	EFO_0005207	Congenital heart disease	cardiovascular disease	0.4098	0.633	0.367	2
ENSG00000149485	FADS1	EFO_0000729	Ulcerative colitis	gastrointestinal disease	0.39841	1	0	1
ENSG00000111727	HCFC2	EFO_0000508	Family history of other specific disorders	genetic, familial or congenital disease	-0.557291	0.237	0.763	14
ENSG00000167182	SP2	EFO_0006335	Systolic blood pressure, manual reading	measurement	37.835	1	0	1
ENSG00000168477	TNXB	EFO_0007991	Eosinophill percentage	measurement	-0.404682	0.236	0.764	4
ENSG00000198959	TGM2	EFO_0000508	Family history of other specific disorders	genetic, familial or congenital disease	0.00335658	0.509	0.491	23
ENSG00000124614	RPS10	EFO_0004340	Body mass index (bmi)	measurement	0.239456	1	0	1
ENSG00000139187	KLRG1	EFO_0004526	Mean corpuscular volume	measurement	-0.0437846	0.465	0.535	2
ENSG00000165623	UCMA	EFO_0003758	Autism	nervous system disease	-0.0690299	0.485	0.515	1
ENSG00000115129	TP53I3	EFO_0008111	No | surgery/amputation of toe or leg	measurement	0.145513	1	0	1
ENSG00000226321	CROCC2	EFO_0004713	FEV1 FVC ratio Z score (UKB data field 20258) (Gene-based burden)	measurement	0.330317	1	0	1
ENSG00000155657	TTN	HP_0003325			-0.158783	0.445	0.555	1
ENSG00000260097	SPDYE6	EFO_0000508	Family history of other specific disorders	genetic, familial or congenital disease	0.0604854	0.523	0.477	11
ENSG00000198740	ZNF652	MONDO_0021661	Coronary atherosclerosis	cardiovascular disease	-0.762745	0	1	1
ENSG00000150977	RILPL2	EFO_0004611	Low density lipoprotein cholesterol levels	measurement	0.193901	1	0	1
ENSG00000183682	BMP8A	EFO_0004614	Apolipoprotein A levels	measurement	0.0294684	0.527	0.473	3
ENSG00000198130	HIBCH	EFO_0010972	Serum phosphate levels	measurement	-0.204367	0	1	1
ENSG00000204301	NOTCH4	EFO_0009760	Severe non-proliferative background diabetic retinopathy	disease of visual system	0.00630087	0.499	0.501	4
ENSG00000072786	STK10	EFO_0007788	Waist-to-hip ratio adjusted for body mass index	measurement	0.348561	1	0	1
ENSG00000073008	PVR	HP_0003124	Hypercholesterolemia	phenotype	-0.12684	0.389	0.611	1
ENSG00000095713	CRTAC1	EFO_0000508	Family history of other specific disorders	genetic, familial or congenital disease	-0.298289	0.353	0.647	33
ENSG00000120008	WDR11	MONDO_0016553			-0.615924	0.237	0.763	19
ENSG00000244682	FCGR2C	EFO_0007992	Basophill percentage	measurement	0.238842	1	0	1
ENSG00000120451	SNX19	EFO_0007800	Trunk fat percentage	measurement	-0.18143	0.424	0.576	2
ENSG00000197409	H3C4	EFO_0000508	Family history of other specific disorders	genetic, familial or congenital disease	-0.0811648	0.484	0.516	1
ENSG00000166164	BRD7	EFO_0000384	Regional enteritis	gastrointestinal disease	-0.177817	0.391	0.609	2
ENSG00000166170	BAG5	EFO_0007997	Granulocyte percentage of myeloid white cells	measurement	-0.981554	0.005	0.995	1
ENSG00000115841	RMDN2	EFO_0004842	Eosinophill count	measurement	-0.159678	0	1	1
ENSG00000147403	RPL10	EFO_0000508	Family history of other specific disorders	genetic, familial or congenital disease	-0.18551	0.422	0.578	15
ENSG00000163344	PMVK	EFO_0007937	Serum levels of protein IRF6	measurement	8.04875	1	0	1
ENSG00000104805	NUCB1	EFO_0004532	Gamma glutamyltransferase levels (UKB data field 30730) (Gene-based burden)	measurement	0.00806974	0.513	0.487	1
ENSG00000134222	PSRC1	EFO_0004339	Standing height	measurement	0.0304098	1	0	1
ENSG00000129925	PGAP6	EFO_0004531	Urate levels (UKB data field 30880) (Gene-based burden)	measurement	0.0496709	1	0	1
ENSG00000122986	HVCN1	EFO_0010618	Pappalysin-1 levels	measurement	-1.75996	0	1	1
ENSG00000167994	RAB3IL1	EFO_0004833	Neutrophill count	measurement	-0.00542399	0.495	0.505	2
ENSG00000115946	PNO1	HP_0002619	Varicose veins of lower extremity, symptomtic	phenotype	0.0481032	0.531	0.469	4
ENSG00000158553	POM121L2	EFO_0004842	Eosinophill count	measurement	0.138074	0.563	0.437	2
ENSG00000175087	PDIK1L	EFO_0004312	Forced vital capacity (fvc)	measurement	0.142798	0.543	0.457	2
ENSG00000188452	CERKL	EFO_0005091	Monocyte count	measurement	-0.0981068	0.402	0.598	6
ENSG00000176029	C11orf16	EFO_0007985	Platelet crit	measurement	0.0283862	0.525	0.475	6
ENSG00000182326	C1S	MONDO_0013419			-0.0346346	0.491	0.509	10
ENSG00000198888	MT-ND1	HP_0001260			-0.048532	0.489	0.511	1
ENSG00000176058	TPRN	HP_0000598			-0.0707706	0.483	0.517	1
ENSG00000178761	FAM219B	EFO_0007010	Interpolated age of participant when cancer first diagnosed	measurement	-1.78303	0	1	1
ENSG00000157869	RAB28	MONDO_0015993			-0.168224	0.477	0.523	1
ENSG00000138182	KIF20B	EFO_0007978	Red blood cell count	measurement	-0.0201796	0.489	0.511	10
ENSG00000141519	CCDC40	Orphanet_365			-0.243985	0.403	0.597	10
ENSG00000142599	RERE	MONDO_0004979	Asthma	respiratory or thoracic disease	0.0456697	0.53	0.47	3
ENSG00000119042	SATB2	EFO_0000508	Family history of other specific disorders	genetic, familial or congenital disease	-0.71893	0.177	0.823	71
ENSG00000198689	SLC9A6	HP_0004209			-0.0644396	0.488	0.512	1
ENSG00000167711	SERPINF2	EFO_0004980	Appendicular lean mass	measurement	-0.0130864	0.501	0.499	3
ENSG00000170367	CST5	EFO_0000508	Family history of other specific disorders	genetic, familial or congenital disease	0.0588433	0.535	0.465	17
ENSG00000077549	CAPZB	EFO_0004995	Trunk fat-free mass	measurement	-0.621021	0	1	1
ENSG00000042781	USH2A	HP_0009810			0.497968	0.655	0.345	2
ENSG00000163508	EOMES	EFO_0007988	White blood cell count	measurement	0.136561	1	0	1
ENSG00000165688	PMPCA	EFO_0007990	Neutrophill percentage	measurement	-0.0485799	0.459	0.541	2
ENSG00000108433	GOSR2	EFO_0007352	Noninfectious disorders of lymphatic channels	immune system disease	-1.70991	0	1	1
ENSG00000164512	ANKRD55	EFO_0004536	Serum levels of protein TBP	measurement	0.0937383	0.999	0.001	1
ENSG00000007372	PAX6	MONDO_0007848			-0.180629	0.411	0.589	129
ENSG00000188452	CERKL	HP_0007754			-0.0735861	0.484	0.516	1
ENSG00000181873	IBA57	EFO_0000508	Family history of other specific disorders	genetic, familial or congenital disease	0.00202159	0.499	0.501	29
ENSG00000164867	NOS3	EFO_0004266	Premature ovarian failure	reproductive system or breast disease	0.590033	0.684	0.316	2
ENSG00000197081	IGF2R	EFO_0000508	Family history of other specific disorders	genetic, familial or congenital disease	-0.192053	0.415	0.585	79
ENSG00000143376	SNX27	EFO_0004509	Hemoglobin [conditional]	measurement	0.150863	1	0	1
ENSG00000127578	WFIKKN1	EFO_0004526	Mean corpuscular volume	measurement	-0.0737052	0.429	0.571	4
ENSG00000169926	KLF13	EFO_0010700	High light scatter reticulocyte percentage (UKB data field 30290) (Gene-based burden)	measurement	0.437536	1	0	1
ENSG00000162613	FUBP1	EFO_0004617	Cystatin C levels (UKB data field 30720) (Gene-based burden)	measurement	-0.134021	0	1	1
ENSG00000168575	SLC20A2	EFO_0004784	Age completed full time education	measurement	-0.102969	0	1	1
ENSG00000204301	NOTCH4	EFO_0003770	Diabetic retinopathy	disease of visual system	0.0465396	0.524	0.476	8
ENSG00000205277	MUC12	EFO_0004611	Low density lipoprotein cholesterol levels	measurement	0.0320162	0.519	0.481	9
ENSG00000168038	ULK4	EFO_0004339	Standing height	measurement	0.307633	1	0	1
ENSG00000187714	SLC18A3	Orphanet_590			-0.722095	0.192	0.808	7
ENSG00000175426	PCSK1	EFO_0005093	Hip circumference	measurement	-0.141298	0	1	1
ENSG00000153064	BANK1	EFO_0007986	Reticulocyte count	measurement	0.194616	0.94	0.06	1
ENSG00000168385	SEPTIN2	EFO_0000508	Family history of other specific disorders	genetic, familial or congenital disease	0.0236206	0.51	0.49	4
ENSG00000125618	PAX8	EFO_0004518	Creatinine levels (UKB data field 30700) (Gene-based burden)	measurement	-0.0134508	0	1	1
ENSG00000143434	SEMA6C	EFO_0004838	Calcium levels (UKB data field 30680) (Gene-based burden)	measurement	0.167613	0.998	0.002	1
ENSG00000072274	TFRC	EFO_0007986	Reticulocyte count	measurement	0.180817	0.592	0.408	5
ENSG00000171747	LGALS4	EFO_0008111	No | surgery/amputation of toe or leg	measurement	1.84416	1	0	1
ENSG00000204525	HLA-C	EFO_0004314	Forced expiratory volume in 1-second (fev1)	measurement	-0.0210565	0.469	0.531	28
ENSG00000183840	GPR39	EFO_0004532	Gamma glutamyltransferase levels (UKB data field 30730) (Gene-based burden)	measurement	-0.154292	0.383	0.617	2
ENSG00000100219	XBP1	EFO_0007985	Platelet crit	measurement	0.00773576	0.492	0.508	2
ENSG00000131462	TUBG1	Orphanet_183506			-0.558989	0.242	0.758	11
ENSG00000157764	BRAF	MONDO_0007893			-0.637734	0.211	0.789	90
ENSG00000197451	HNRNPAB	EFO_0010700	High light scatter reticulocyte percentage (UKB data field 30290) (Gene-based burden)	measurement	-0.274663	0	1	1
ENSG00000131507	NDFIP1	MONDO_0024623	Ear-nose-throat disorder	Uncategorised	-0.0237384	0	1	1
ENSG00000256762	STH	MONDO_0005178	Osteoarthritis	musculoskeletal or connective tissue disease	0.0264815	0.512	0.488	17
ENSG00000179344	HLA-DQB1	EFO_0007997	Granulocyte percentage of myeloid white cells	measurement	0.0108984	0.507	0.493	15
ENSG00000092529	CAPN3	MONDO_0005277	ICD10 G43: Migraine (Gene-based burden)	cardiovascular disease	0.64437	0.719	0.281	2
ENSG00000198399	ITSN2	EFO_0007988	White blood cell count	measurement	-0.614364	0	1	1
ENSG00000169247	SH3TC2	MONDO_0011113			-0.411772	0.298	0.702	595
ENSG00000167671	UBXN6	EFO_0004309	Platelet count	measurement	0.647336	1	0	1
ENSG00000228727	SAPCD1	HP_0000790	Hematuria	phenotype	0.214943	0.646	0.354	3
ENSG00000185475	TMEM179B	EFO_0000508	Family history of other specific disorders	genetic, familial or congenital disease	-0.38379	0.322	0.678	12
ENSG00000173578	XCR1	EFO_0000508	Family history of other specific disorders	genetic, familial or congenital disease	-0.0511643	0.473	0.527	18
ENSG00000170340	B3GNT2	EFO_0004526	Mean corpuscular volume	measurement	-0.0773258	0.46	0.54	3
ENSG00000064651	SLC12A2	EFO_0004612	High-density lipoprotein 3 cholesterol levels	measurement	-0.0988359	0	1	1
ENSG00000100599	RIN3	EFO_0005091	Monocyte count	measurement	0.0455147	0.54	0.46	2
ENSG00000109920	FNBP4	EFO_0007865	Loneliness, isolation	measurement	0.175538	0.562	0.438	2
ENSG00000178665	ZNF713	EFO_0004526	Mean corpuscular volume	measurement	-0.0732843	0.017	0.983	1
ENSG00000144580	CNOT9	EFO_0010700	High light scatter reticulocyte percentage (UKB data field 30290) (Gene-based burden)	measurement	0.0419466	1	0	1
ENSG00000156983	BRPF1	EFO_0000508	Family history of other specific disorders	genetic, familial or congenital disease	-0.567966	0.258	0.742	58
ENSG00000204538	PSORS1C2	EFO_0000400	Diabetes mellitus	pancreas disease	0.100993	0.597	0.403	12
ENSG00000164663	USP49	EFO_0004458	C reactive protein levels (UKB data field 30710) (Gene-based burden)	measurement	0.562687	1	0	1
ENSG00000112343	TRIM38	EFO_0004833	Neutrophill count	measurement	0.814219	1	0	1
ENSG00000176155	CCDC57	EFO_0004696	Serum levels of protein SHBG	measurement	-0.0142368	0.498	0.502	4
ENSG00000183695	MRGPRX2	EFO_0000508	Family history of other specific disorders	genetic, familial or congenital disease	0.0127188	0.503	0.497	19
ENSG00000187134	AKR1C1	EFO_0009718	Peak expiratory flow (pef)	measurement	-0.021382	0.475	0.525	2
ENSG00000241404	EGFL8	HP_0001094	ICD10 H20: Iridocyclitis (Gene-based burden)	phenotype	-0.0562866	0.491	0.509	1
ENSG00000142173	COL6A2	EFO_0007989	Monocyte percentage	measurement	0.224122	1	0	1
ENSG00000205927	OLIG2	EFO_0007991	Eosinophill percentage	measurement	0.0687199	1	0	1
ENSG00000013725	CD6	MONDO_0005301	ICD10 G35: Multiple sclerosis (Gene-based burden)	immune system disease	-0.946169	0	1	1
ENSG00000189060	H1-0	EFO_0011011	Sitting height	measurement	-0.266349	0	1	1
ENSG00000156973	PDE6D	Orphanet_2754			-0.563514	0.252	0.748	48
ENSG00000064601	CTSA	EFO_0004309	Platelet count	measurement	-0.0751784	0.472	0.528	2
ENSG00000169902	TPST1	EFO_0007989	Monocyte percentage	measurement	0.119231	1	0	1
ENSG00000100290	BIK	EFO_0007988	White blood cell count	measurement	-0.668941	0	1	1
ENSG00000119203	CPSF3	EFO_0000508	Family history of other specific disorders	genetic, familial or congenital disease	0.0521385	0.522	0.478	7
ENSG00000131507	NDFIP1	EFO_0007997	Granulocyte percentage of myeloid white cells	measurement	0.0307921	1	0	1
ENSG00000115970	THADA	EFO_0007824	Pattern 4 | hair/balding pattern	measurement	-0.0196851	0.497	0.503	3
ENSG00000184500	PROS1	HP_0001907	Other embolism and thrombosis	phenotype	0.111362	0.543	0.457	2
ENSG00000154415	PPP1R3A	Orphanet_183625			0.400649	0.697	0.303	25
ENSG00000137310	TCF19	MONDO_0045002	ICD10 M53: Other and unspecified dorsopathies, not elsewhere classified (Gene-based burden)	musculoskeletal or connective tissue disease	0.0334538	0.527	0.473	5
ENSG00000173113	TRMT112	EFO_0009259	Other non-epithelial cancer of skin	cell proliferation disorder	0.488933	1	0	1
ENSG00000104324	CPQ	EFO_0000508	Family history of other specific disorders	genetic, familial or congenital disease	0.0580546	0.523	0.477	20
ENSG00000158874	APOA2	EFO_0004842	Eosinophill count	measurement	-0.0634016	0.484	0.516	2
ENSG00000160460	SPTBN4	MONDO_0013711			-0.661932	0.197	0.803	41
ENSG00000136240	KDELR2	EFO_0004908	Testosterone to estradiol ratio	measurement	0.125897	1	0	1
ENSG00000185523	SPATA45	EFO_0007990	Neutrophill percentage	measurement	-0.115089	0.437	0.563	2
ENSG00000204290	BTNL2	EFO_0010701	Mean reticulocyte volume (UKB data field 30260) (Gene-based burden)	measurement	-0.00492646	0.485	0.515	9
ENSG00000204536	CCHCR1	MONDO_0004126	"Thyroiditis, unspecified"	endocrine system disease	-1.40354	0.061	0.939	8
ENSG00000197056	ZMYM1	EFO_0000508	Family history of other specific disorders	genetic, familial or congenital disease	-0.102326	0.448	0.552	28
ENSG00000235109	ZSCAN31	EFO_0004314	Forced expiratory volume in 1-second (fev1)	measurement	0.005647	0.492	0.508	2
ENSG00000136630	HLX	EFO_0004339	Standing height	measurement	0.0151916	0.494	0.506	2
ENSG00000228696	ARL17B	EFO_0600004	Retinal nerve fibre layer (RNFL) thickness	measurement	0.486562	1	0	1
ENSG00000131187	F12	MONDO_0009315			-0.427977	0.285	0.715	46
ENSG00000131165	CHMP1A	EFO_0004312	Forced vital capacity (fvc)	measurement	0.101377	1	0	1
ENSG00000197888	UGT2B17	EFO_0004627	IGF 1 (UKB data field 30770) (Gene-based burden)	measurement	0.0532235	0.536	0.464	2
ENSG00000198563	DDX39B	EFO_0007777	Basal metabolic rate	measurement	0.397873	0.532	0.468	2
ENSG00000115840	SLC25A12	EFO_0000508	Family history of other specific disorders	genetic, familial or congenital disease	-0.559938	0.241	0.759	17
ENSG00000171055	FEZ2	EFO_0004342	Waist circumference	measurement	0.127911	0.56	0.44	4
ENSG00000108179	PPIF	EFO_0004995	Trunk fat-free mass	measurement	-0.0770235	0.451	0.549	4
ENSG00000258315	C17orf49	EFO_0004587	Lymphocyte count	measurement	0.0676965	1	0	1
ENSG00000130518	IQCN	EFO_0004348	Hematocrit	measurement	-0.120118	0	1	1
ENSG00000171163	ZNF692	EFO_0007990	Neutrophill percentage	measurement	-0.24181	0	1	1
ENSG00000204524	ZNF805	EFO_0004584	Mean platelet (thrombocyte) volume	measurement	0.11466	0.614	0.386	5
ENSG00000066777	ARFGEF1	HP_0000708	Behavioral disturbance or psychiatric symptoms and prion disease	infectious disease	-0.0776864	0.461	0.539	9
ENSG00000133247	KMT5C	EFO_0004617	Cystatin C levels (UKB data field 30720) (Gene-based burden)	measurement	-0.192651	0	1	1
ENSG00000034677	RNF19A	EFO_0004526	Mean corpuscular volume	measurement	0.157174	0.544	0.456	2
ENSG00000145391	SETD7	EFO_0011011	Sitting height	measurement	-1.77279	0	1	1
ENSG00000099331	MYO9B	EFO_0007984	Platelet distribution width	measurement	-2.85085	0	1	1
ENSG00000175606	TMEM70	EFO_0000508	Family history of other specific disorders	genetic, familial or congenital disease	-0.307455	0.358	0.642	11
ENSG00000214160	ALG3	EFO_0004309	Platelet count	measurement	0.0288556	0.518	0.482	5
ENSG00000248098	BCKDHA	MONDO_0021661	Coronary atherosclerosis	cardiovascular disease	-0.720938	0	1	1
ENSG00000159556	ISL2	EFO_0000508	Family history of other specific disorders	genetic, familial or congenital disease	0.0118276	0.517	0.483	8
ENSG00000221968	FADS3	EFO_0020065	Diacylglycerol_38:3_[M+H-H2O]1+ levels	measurement	0.757275	1	0	1
ENSG00000128594	LRRC4	EFO_0000508	Family history of other specific disorders	genetic, familial or congenital disease	-0.526075	0.235	0.765	16
ENSG00000118407	FILIP1	EFO_0000508	Family history of other specific disorders	genetic, familial or congenital disease	-0.291696	0.362	0.638	46
ENSG00000176386	CDC26	EFO_0007987	DNA methylation-estimated granulocyte proportions	measurement	0.189801	1	0	1
ENSG00000178397	FAM220A	EFO_0005409	Trunk predicted mass	measurement	0.820832	1	0	1
ENSG00000134193	REG4	EFO_0004541	Glycated haemoglobin HbA1c levels adjusted for BMI	measurement	-0.310915	0	1	1
ENSG00000214941	ZSWIM7	EFO_0007803	Longest period of unenthusiasm / disinterest	measurement	-0.237806	0	1	1
ENSG00000204371	EHMT2	EFO_0009189	ICD10 E05: Hyperthyroidism or thyrotoxicosis (Gene-based burden)	endocrine system disease	0.00804246	0.508	0.492	1
ENSG00000115085	ZAP70	EFO_0007991	Eosinophill percentage	measurement	0.255803	0.682	0.318	2
ENSG00000184281	TSSC4	EFO_0009188	Red blood cell (erythrocyte) distribution width	measurement	-0.274668	0	1	1
ENSG00000131187	F12	MONDO_0012526			-0.192565	0.421	0.579	48
ENSG00000163257	DCAF16	EFO_0006336	Diastolic blood pressure, manual reading	measurement	-0.242905	0	1	1
ENSG00000228727	SAPCD1	EFO_0008002	Strenuous sports | types of physical activity in last 4 weeks	measurement	-0.177066	0.375	0.625	3
ENSG00000067704	IARS2	MONDO_0016649			-0.0775989	0.485	0.515	1
ENSG00000139625	MAP3K12	EFO_0007986	Reticulocyte count	measurement	0.0429735	0.519	0.481	4
ENSG00000160271	RALGDS	EFO_0007986	Reticulocyte count	measurement	0.285131	0.542	0.458	2
ENSG00000197622	CDC42SE1	EFO_0003784	Skin colour	phenotype	-0.0437021	0	1	1
ENSG00000130592	LSP1	EFO_0000729	Ulcerative colitis	gastrointestinal disease	0.538654	1	0	1
ENSG00000092330	TINF2	EFO_0004627	IGF 1 (UKB data field 30770) (Gene-based burden)	measurement	0.400762	1	0	1
ENSG00000196576	PLXNB2	EFO_0004309	Platelet count	measurement	0.0439639	0.534	0.466	5
ENSG00000054983	GALC	EFO_0000384	Regional enteritis	gastrointestinal disease	-0.481677	0.417	0.583	2
ENSG00000138107	ACTR1A	EFO_0011011	Sitting height	measurement	-1.36054	0	1	1
ENSG00000115970	THADA	EFO_0004468	ICD10 R73: Elevated blood glucose level (Gene-based burden)	measurement	0.0531672	0.535	0.465	3
ENSG00000223865	HLA-DPB1	EFO_0009189	ICD10 E05: Hyperthyroidism or thyrotoxicosis (Gene-based burden)	endocrine system disease	0.434117	0.672	0.328	5
ENSG00000147138	GPR174	EFO_0000508	Family history of other specific disorders	genetic, familial or congenital disease	0.0381749	0.531	0.469	8
ENSG00000113971	NPHP3	EFO_0004509	Hemoglobin [conditional]	measurement	0.0973782	1	0	1
ENSG00000135862	LAMC1	EFO_0003835	"Benign neoplasm of colon, rectum, anus and anal canal"	cell proliferation disorder	-0.0227709	0.496	0.504	1
ENSG00000136147	PHF11	EFO_0007814	3mm regularity index (left)	measurement	1.4638	1	0	1
ENSG00000109674	NEIL3	HP_0008573			-0.132409	0.486	0.514	1
ENSG00000257949	TEN1	EFO_0004536	Serum levels of protein TBP	measurement	0.227338	1	0	1
ENSG00000123427	EEF1AKMT3	EFO_0007978	Red blood cell count	measurement	-0.520783	0.369	0.631	1
ENSG00000170011	MYRIP	EFO_0000508	Family history of other specific disorders	genetic, familial or congenital disease	-0.117473	0.435	0.565	38
ENSG00000100288	CHKB	EFO_0004528	Mean corpuscular haemoglobin concentration	measurement	-0.00966808	0.486	0.514	8
ENSG00000160310	PRMT2	EFO_0004308	Decreased white blood cell count	measurement	-0.167549	0.457	0.543	2
ENSG00000166225	FRS2	EFO_0007990	Neutrophill percentage	measurement	-0.566763	0	1	1
ENSG00000048649	RSF1	EFO_0004584	Mean platelet (thrombocyte) volume	measurement	0.170384	0.586	0.414	3
ENSG00000102109	PCSK1N	EFO_0000508	Family history of other specific disorders	genetic, familial or congenital disease	-0.559009	0.245	0.755	17
ENSG00000147465	STAR	EFO_0000508	Family history of other specific disorders	genetic, familial or congenital disease	-0.199691	0.425	0.575	7
ENSG00000163947	ARHGEF3	EFO_0010924	Proheparin-binding EGF-like growth factor levels	measurement	0.206093	1	0	1
ENSG00000169752	NRG4	EFO_0004305	Nucleated red blood cell count	measurement	-0.174049	0.435	0.565	3
ENSG00000138002	IFT172	MONDO_0014284			-0.506083	0.263	0.737	1176
ENSG00000157613	CREB3L1	EFO_0000508	Family history of other specific disorders	genetic, familial or congenital disease	-0.471184	0.284	0.716	27
ENSG00000176845	METRNL	EFO_0004695	Intra-ocular pressure, goldmann-correlated (left)	measurement	1.57775	1	0	1
ENSG00000173531	MST1	EFO_0004541	Glycated haemoglobin HbA1c levels adjusted for BMI	measurement	0.0112029	0.498	0.502	4
ENSG00000064201	TSPAN32	EFO_0004627	IGF 1 (UKB data field 30770) (Gene-based burden)	measurement	-2.56099	0	1	1
ENSG00000075790	BCAP29	EFO_0004531	Urate levels (UKB data field 30880) (Gene-based burden)	measurement	-0.443711	0.285	0.715	1
ENSG00000141854	MISP3	EFO_0004617	Cystatin C levels (UKB data field 30720) (Gene-based burden)	measurement	0.102492	1	0	1
ENSG00000170275	CRTAP	EFO_0004980	Appendicular lean mass	measurement	0.154193	0.517	0.483	2
ENSG00000143401	ANP32E	EFO_0004312	Forced vital capacity (fvc)	measurement	0.323723	0.937	0.063	1
ENSG00000167703	SLC43A2	EFO_0007986	Reticulocyte count	measurement	-0.0693181	0.453	0.547	3
ENSG00000185730	ZNF696	EFO_0004627	IGF 1 (UKB data field 30770) (Gene-based burden)	measurement	0.0717407	1	0	1
ENSG00000129925	PGAP6	EFO_0004514	Heel quantitative ultrasound index (qui), direct entry (right)	measurement	4.39194	1	0	1
ENSG00000138061	CYP1B1	MONDO_0004979	Asthma	respiratory or thoracic disease	-0.0817205	0.459	0.541	1
ENSG00000156931	VPS8	EFO_0000508	Family history of other specific disorders	genetic, familial or congenital disease	-0.222025	0.395	0.605	58
ENSG00000062716	VMP1	EFO_0004509	Hemoglobin [conditional]	measurement	-0.415434	0.003	0.997	1
ENSG00000126856	PRDM7	EFO_0000616	Neoplasm of uncertain behavior	cell proliferation disorder	0.00991847	0.53	0.47	1
ENSG00000105723	GSK3A	EFO_0004308	Decreased white blood cell count	measurement	0.00479502	0.49	0.51	2
ENSG00000259956	RBM15B	EFO_0004842	Eosinophill count	measurement	-0.25681	0	1	1
ENSG00000140274	DUOXA2	MONDO_0010132			-0.315784	0.355	0.645	10
ENSG00000071189	SNX13	EFO_0009188	Red blood cell (erythrocyte) distribution width	measurement	0.243459	0.521	0.479	3
ENSG00000248592	STIMATE-MUSTN1	EFO_0004518	Creatinine levels (UKB data field 30700) (Gene-based burden)	measurement	-0.0764874	0.461	0.539	2
ENSG00000019995	ZRANB1	EFO_0004348	Hematocrit	measurement	-0.16341	0.381	0.619	2
ENSG00000134308	YWHAQ	EFO_0000508	Family history of other specific disorders	genetic, familial or congenital disease	-0.686213	0.215	0.785	4
ENSG00000157895	C12orf43	Orphanet_183625			0.215854	0.605	0.395	21
ENSG00000189159	JPT1	EFO_0004532	Gamma glutamyltransferase levels (UKB data field 30730) (Gene-based burden)	measurement	0.0832428	1	0	1
ENSG00000185787	MORF4L1	EFO_0004736	Aspartate aminotransferase levels (UKB data field 30650) (Gene-based burden)	measurement	0.240091	1	0	1
ENSG00000170835	CEL	MONDO_0001645			-0.0749916	0.484	0.516	1
ENSG00000204520	MICA	EFO_0007978	Red blood cell count	measurement	-0.00528531	0.483	0.517	6
ENSG00000137106	GRHPR	HP_0000121			-0.373812	0.32	0.68	22
ENSG00000166548	TK2	EFO_0009819	Comparative body size at age 10	Uncategorised	0.122042	1	0	1
ENSG00000196557	CACNA1H	MONDO_0001256			-0.0773739	0.485	0.515	1
ENSG00000173442	EHBP1L1	EFO_0004584	Mean platelet (thrombocyte) volume	measurement	-0.172105	0.376	0.624	2
ENSG00000136153	LMO7	EFO_0004526	Mean corpuscular volume	measurement	0.00129696	0.488	0.512	2
ENSG00000130204	TOMM40	Orphanet_309005	"Disorder of lipoprotein metabolism, unspecified"	genetic, familial or congenital disease	0.0483596	0.507	0.493	2
ENSG00000177565	TBL1XR1	Orphanet_2823			-0.417958	0.315	0.685	33
ENSG00000154330	PGM5	EFO_0004518	Creatinine levels (UKB data field 30700) (Gene-based burden)	measurement	0.123652	1	0	1
ENSG00000100902	PSMA6	EFO_0007991	Eosinophill percentage	measurement	-0.226618	0	1	1
ENSG00000159363	ATP13A2	EFO_0007352	Noninfectious disorders of lymphatic channels	immune system disease	0.460475	1	0	1
ENSG00000173442	EHBP1L1	EFO_0004514	Heel quantitative ultrasound index (qui), direct entry (right)	measurement	-0.14696	0.476	0.524	2
ENSG00000173991	TCAP	HP_0001626	Symptoms and signs involving the circulatory and respiratory systems	respiratory or thoracic disease	-0.575617	0.215	0.785	87
ENSG00000135624	CCT7	EFO_0006336	Diastolic blood pressure, manual reading	measurement	-0.394755	0	1	1
ENSG00000277957	SENP3-EIF4A1	EFO_0009188	Red blood cell (erythrocyte) distribution width	measurement	0.0523074	0.549	0.451	4
ENSG00000079689	SCGN	EFO_0004533	Alkaline phosphatase levels (UKB data field 30610) (Gene-based burden)	measurement	0.252962	0.646	0.354	3
ENSG00000095539	SEMA4G	EFO_0004908	Testosterone to estradiol ratio	measurement	-0.120233	0	1	1
ENSG00000109323	MANBA	EFO_0004238	Hearing loss	nervous system disease	-0.123978	0.488	0.512	1
ENSG00000118137	APOA1	HP_0001626	Symptoms and signs involving the circulatory and respiratory systems	respiratory or thoracic disease	-0.414451	0.297	0.703	89
ENSG00000213760	ATP6V1G2	MONDO_0001434	Other inflammatory spondylopathies	musculoskeletal or connective tissue disease	-2.82806	0.004	0.996	2
ENSG00000181381	DDX60L	EFO_0004587	Lymphocyte count	measurement	0.0811794	0.559	0.441	2
ENSG00000197958	RPL12	EFO_0004526	Mean corpuscular volume	measurement	-0.0822942	0.471	0.529	3
ENSG00000135845	PIGC	EFO_0004980	Appendicular lean mass	measurement	0.054472	0.542	0.458	2
ENSG00000161677	JOSD2	EFO_0000508	Family history of other specific disorders	genetic, familial or congenital disease	0.315075	0.643	0.357	10
ENSG00000135677	GNS	EFO_0007663	Childhood aggressive behavior (reported by teacher)	measurement	-0.0908814	0.485	0.515	1
ENSG00000165355	FBXO33	EFO_0007984	Platelet distribution width	measurement	-0.0605405	0.484	0.516	2
ENSG00000122335	SERAC1	EFO_0004238	Hearing loss	nervous system disease	-0.587011	0.153	0.847	4
ENSG00000125629	INSIG2	EFO_0004615	Serum levels of protein APOB	measurement	0.424472	1	0	1
ENSG00000267855	NDUFA7	EFO_0004612	High-density lipoprotein 3 cholesterol levels	measurement	0.0219018	0.523	0.477	3
ENSG00000167676	PLIN4	EFO_0004305	Nucleated red blood cell count	measurement	-0.00715002	0.496	0.504	11
ENSG00000136866	ZFP37	EFO_0004526	Mean corpuscular volume	measurement	0.306382	0.535	0.465	2
ENSG00000176108	CHMP6	EFO_0000508	Family history of other specific disorders	genetic, familial or congenital disease	-0.0390439	0.491	0.509	10
ENSG00000221968	FADS3	EFO_0010353	Diacylglycerol(34:2)_[M+NH4]1+ levels	measurement	0.301498	1	0	1
ENSG00000167244	IGF2	HP_0000857			-0.0874734	0.486	0.514	1
ENSG00000116539	ASH1L	EFO_0010642			0.271713	0.588	0.412	2
ENSG00000149243	KLHL35	EFO_0000508	Family history of other specific disorders	genetic, familial or congenital disease	-0.252781	0.39	0.61	44
ENSG00000204539	CDSN	EFO_0000701	Degenerative skin conditions and other dermatoses	integumentary system disease	-0.248527	0.324	0.676	13
ENSG00000141510	TP53	EFO_0002499			-0.191829	0.473	0.527	1
ENSG00000130598	TNNI2	MONDO_0000618	"Malignant neoplasm of breast, HER-negative (controls excluding all cancers)"	Uncategorised	-1.1613	0	1	1
ENSG00000140455	USP3	EFO_0007986	Reticulocyte count	measurement	-0.659894	0.395	0.605	5
ENSG00000130204	TOMM40	EFO_0004718	Vascular dementia	cardiovascular disease	-2.00492	0.044	0.956	3
ENSG00000110756	HPS5	EFO_0003784	Skin colour	phenotype	-0.193781	0	1	1
ENSG00000118137	APOA1	EFO_0010347	Cholesteryl ester(20:3)_[M+NH4]1+ levels	measurement	-1.2112	0	1	1
ENSG00000235169	SMIM1	EFO_0004509	Hemoglobin [conditional]	measurement	0.0500618	0.533	0.467	3
ENSG00000241106	HLA-DOB	EFO_0000405	Anal and rectal conditions	Uncategorised	-3.06345	0.002	0.998	4
ENSG00000180613	GSX2	MONDO_0017868			-0.332219	0.365	0.635	3
ENSG00000110799	VWF	MONDO_0015631			-0.123127	0.488	0.512	1
ENSG00000174483	BBS1	EFO_0004305	Nucleated red blood cell count	measurement	0.0846375	0.547	0.453	2
ENSG00000238243	OR2W3	EFO_0007986	Reticulocyte count	measurement	0.0453315	0.544	0.456	7
ENSG00000167965	MLST8	EFO_0004980	Appendicular lean mass	measurement	0.290411	0.58	0.42	3
ENSG00000031003	FAM13B	EFO_0004908	Testosterone to estradiol ratio	measurement	-0.0579859	0.484	0.516	2
ENSG00000099942	CRKL	EFO_0004587	Lymphocyte count	measurement	-0.0598216	0.476	0.524	3
ENSG00000205129	CFAP96	EFO_0000508	Family history of other specific disorders	genetic, familial or congenital disease	0.0568398	0.545	0.455	6
ENSG00000129197	RPAIN	EFO_0004704	Age at menopause (last menstrual period)	measurement	3.3067	1	0	1
ENSG00000167543	TP53I13	EFO_0005409	Trunk predicted mass	measurement	0.265654	0.532	0.468	2
ENSG00000124920	MYRF	EFO_0007878	Average weekly intake of other alcoholic drinks	measurement	0.0425676	1	0	1
ENSG00000179115	FARSA	EFO_0007985	Platelet crit	measurement	0.135293	1	0	1
ENSG00000184575	XPOT	EFO_0004528	Mean corpuscular haemoglobin concentration	measurement	0.140538	0.553	0.447	2
ENSG00000139053	PDE6H	MONDO_0018852			-0.161759	0.421	0.579	16
ENSG00000102572	STK24	EFO_0000508	Family history of other specific disorders	genetic, familial or congenital disease	-0.646648	0.192	0.808	16
ENSG00000121101	TEX14	EFO_0004339	Standing height	measurement	-0.0409205	0.467	0.533	2
ENSG00000066322	ELOVL1	EFO_0005091	Monocyte count	measurement	-0.268635	0	1	1
ENSG00000116991	SIPA1L2	MONDO_0009306			-0.0580497	0.484	0.516	1
ENSG00000275126	H4C13	EFO_0009190	Thyrotoxicosis with or without goiter	endocrine system disease	-0.538098	0	1	1
ENSG00000137700	SLC37A4	MONDO_0030437			-0.368919	0.311	0.689	61
ENSG00000182481	KPNA2	EFO_0004615	Serum levels of protein APOB	measurement	-0.162003	0	1	1
ENSG00000006125	AP2B1	EFO_0010700	High light scatter reticulocyte percentage (UKB data field 30290) (Gene-based burden)	measurement	0.478026	1	0	1
ENSG00000117713	ARID1A	HP_0001344			-0.156084	0.478	0.522	1
ENSG00000156398	SFXN2	EFO_0004338	Weight, manual entry	measurement	-3.4505	0	1	1
ENSG00000198909	MAP3K3	EFO_0004314	Forced expiratory volume in 1-second (fev1)	measurement	0.217072	1	0	1
ENSG00000242515	UGT1A10	EFO_0004570	Total bilirubin levels (UKB data field 30840) (Gene-based burden)	measurement	-0.61103	0.143	0.857	4
ENSG00000162510	MATN1	EFO_0004308	Decreased white blood cell count	measurement	0.00908301	0.494	0.506	2
ENSG00000112182	BACH2	EFO_0001379	Other endocrine disorders	endocrine system disease	-0.0546748	0	1	1
ENSG00000185294	SPPL2C	EFO_0007888	Relative age voice broke	measurement	-0.00919125	0.482	0.518	14
ENSG00000172538	FAM170B	EFO_0004528	Mean corpuscular haemoglobin concentration	measurement	0.0333693	0.541	0.459	5
ENSG00000155833	CYLC2	EFO_0000508	Family history of other specific disorders	genetic, familial or congenital disease	-0.043236	0.479	0.521	25
ENSG00000169231	THBS3	EFO_0004285	Albuminuria	phenotype	0.122745	1	0	1
ENSG00000204536	CCHCR1	EFO_0004348	Hematocrit	measurement	0.0364506	0.54	0.46	5
ENSG00000266173	STRADA	EFO_0004526	Mean corpuscular volume	measurement	-0.26944	0	1	1
ENSG00000131724	IL13RA1	EFO_0004340	Body mass index (bmi)	measurement	0.022244	0.499	0.501	2
ENSG00000156110	ADK	EFO_0004995	Trunk fat-free mass	measurement	0.0505719	0.54	0.46	2
ENSG00000069248	NUP133	MONDO_0009627			-0.00310068	0.497	0.503	2
ENSG00000159199	ATP5MC1	EFO_0010972	Serum phosphate levels	measurement	0.150517	1	0	1
ENSG00000176732	PFN4	EFO_0004541	Glycated haemoglobin HbA1c levels adjusted for BMI	measurement	0.0581612	0.543	0.457	3
ENSG00000158125	XDH	MONDO_0018106			-0.489681	0.252	0.748	397
ENSG00000164733	CTSB	MONDO_0007854			-0.328949	0.373	0.627	2
ENSG00000129521	EGLN3	EFO_0000508	Family history of other specific disorders	genetic, familial or congenital disease	-0.0779678	0.485	0.515	1
ENSG00000182117	NOP10	MONDO_0015780			-0.207996	0.406	0.594	48
ENSG00000185591	SP1	EFO_0007986	Reticulocyte count	measurement	0.0962102	0.571	0.429	4
ENSG00000104231	ZFAND1	EFO_0000508	Family history of other specific disorders	genetic, familial or congenital disease	0.0377232	0.525	0.475	10
ENSG00000108528	SLC25A11	EFO_0004309	Platelet count	measurement	-0.216716	0.394	0.606	2
ENSG00000204248	COL11A2	EFO_0007010	Interpolated age of participant when cancer first diagnosed	measurement	-0.0569621	0.482	0.518	3
ENSG00000106460	TMEM106B	HP_0000720	Mood swings	phenotype	0.0422325	1	0	1
ENSG00000108423	TUBD1	EFO_0005090	Basophill count	measurement	0.0354536	0.515	0.485	2
ENSG00000198324	PHETA1	EFO_0004570	Total bilirubin levels (UKB data field 30840) (Gene-based burden)	measurement	0.00133542	0.488	0.512	2
ENSG00000182087	TMEM259	EFO_0007990	Neutrophill percentage	measurement	-0.834361	0	1	1
ENSG00000164077	MON1A	EFO_0000589	ICD10 E89: Postprocedural endocrine and metabolic complications and disorders, not elsewhere classified (Gene-based burden)	Uncategorised	0.032367	0.535	0.465	1
ENSG00000163554	SPTA1	EFO_0007990	Neutrophill percentage	measurement	-0.11126	0.429	0.571	3
ENSG00000135218	CD36	EFO_0010700	High light scatter reticulocyte percentage (UKB data field 30290) (Gene-based burden)	measurement	-0.0439732	0.465	0.535	2
ENSG00000067842	ATP2B3	EFO_0000508	Family history of other specific disorders	genetic, familial or congenital disease	-0.324979	0.354	0.646	37
ENSG00000109919	MTCH2	EFO_0006335	Systolic blood pressure, manual reading	measurement	-0.169733	0.432	0.568	4
ENSG00000033011	ALG1	MONDO_0008907			-0.613866	0.308	0.692	1
ENSG00000178301	AQP11	EFO_0007984	Platelet distribution width	measurement	-0.00405814	0.482	0.518	2
ENSG00000085978	ATG16L1	EFO_0004570	Total bilirubin levels (UKB data field 30840) (Gene-based burden)	measurement	-0.139437	0.394	0.606	2
ENSG00000188001	TPRG1	EFO_0000508	Family history of other specific disorders	genetic, familial or congenital disease	0.0506213	0.521	0.479	19
ENSG00000204580	DDR1	EFO_0004526	Mean corpuscular volume	measurement	-0.000500938	0.488	0.512	2
ENSG00000016864	GLT8D1	EFO_0004631	Anxiety score x vitamin D PRS interaction	phenotype	0.182444	0.519	0.481	3
ENSG00000096968	JAK2	EFO_0004274	Gouty arthropathy	musculoskeletal or connective tissue disease	-0.194855	0.47	0.53	1
ENSG00000103126	AXIN1	EFO_0004338	Weight, manual entry	measurement	0.127848	0.509	0.491	2
ENSG00000134571	MYBPC3	EFO_0005091	Monocyte count	measurement	0.0888557	0.564	0.436	5
ENSG00000085998	POMGNT1	MONDO_0019200			-0.582122	0.231	0.769	46
ENSG00000140365	COMMD4	EFO_0007984	Platelet distribution width	measurement	0.350497	1	0	1
ENSG00000223417	TRIM49D1	EFO_0004340	Body mass index (bmi)	measurement	1.46091	1	0	1
ENSG00000135406	PRPH	MONDO_0017161			-0.0884738	0.486	0.514	1
ENSG00000134516	DOCK2	EFO_0000508	Family history of other specific disorders	genetic, familial or congenital disease	-0.412367	0.311	0.689	50
ENSG00000152492	CCDC50	EFO_0001063	Hearing difficulty/problems: I am completely deaf (UKB data field 2247_99)	nervous system disease	-0.358674	0.349	0.651	15
ENSG00000100359	SGSM3	EFO_0007986	Reticulocyte count	measurement	0.0569799	0.498	0.502	2
ENSG00000197102	DYNC1H1	HP_0001338			-0.0868944	0.487	0.513	1
ENSG00000176635	HORMAD2	EFO_0007986	Reticulocyte count	measurement	-0.0170171	0.481	0.519	2
ENSG00000181830	SLC35C1	EFO_0000508	Family history of other specific disorders	genetic, familial or congenital disease	-0.516434	0.253	0.747	14
ENSG00000126861	OMG	EFO_0004980	Appendicular lean mass	measurement	0.0839825	1	0	1
ENSG00000185803	SLC52A2	EFO_0004908	Testosterone to estradiol ratio	measurement	-0.383125	0	1	1
ENSG00000099864	PALM	EFO_0008111	No | surgery/amputation of toe or leg	measurement	-2.27501	0	1	1
ENSG00000147576	ADHFE1	EFO_0004340	Body mass index (bmi)	measurement	-0.0962462	0.449	0.551	2
ENSG00000165091	TMC1	Orphanet_96210			0.0387223	0.517	0.483	15
ENSG00000204308	RNF5	EFO_0004244	Interstitial lung disease | non-cancer illness code, self-reported	respiratory or thoracic disease	-3.04319	0.008	0.992	2
ENSG00000213886	UBD	EFO_0005676	Autoimmune hepatitis	gastrointestinal disease	-0.0478391	0.485	0.515	1
ENSG00000088448	ANKRD10	EFO_0008341	Snoring (UKB data field 1210)	measurement	-0.0331635	0	1	1
ENSG00000132510	KDM6B	MONDO_0032790			-0.430997	0.302	0.698	64
ENSG00000128791	TWSG1	EFO_0004527	Mean corpuscular haemoglobin	measurement	0.105013	1	0	1
ENSG00000184634	MED12	HP_0001999			-0.158663	0.477	0.523	1
ENSG00000239697	TNFSF12	MONDO_0001657	Cancer of brain	cell proliferation disorder	-4.82879	0.177	0.823	1
ENSG00000104889	RNASEH2A	EFO_0000508	Family history of other specific disorders	genetic, familial or congenital disease	-0.232745	0.397	0.603	15
ENSG00000185261	KIAA0825	EFO_0000508	Family history of other specific disorders	genetic, familial or congenital disease	-0.469887	0.274	0.726	10
ENSG00000130363	RSPH3	EFO_0000508	Family history of other specific disorders	genetic, familial or congenital disease	-0.393901	0.304	0.696	23
ENSG00000183077	AFMID	EFO_0004527	Mean corpuscular haemoglobin	measurement	0.239378	1	0	1
ENSG00000186792	HYAL3	EFO_0007986	Reticulocyte count	measurement	0.216477	0.613	0.387	3
ENSG00000054983	GALC	HP_0012443			0.645823	0.69	0.31	2
ENSG00000137815	RTF1	EFO_0007800	Trunk fat percentage	measurement	0.0608098	0.536	0.464	3
ENSG00000005379	TSPOAP1	EFO_0010642			-0.0785605	0.485	0.515	1
ENSG00000143387	CTSK	EFO_0003784	Skin colour	phenotype	0.0172594	1	0	1
ENSG00000160563	MED27	EFO_0004995	Trunk fat-free mass	measurement	0.202559	1	0	1
ENSG00000198198	SZT2	MONDO_0014201			-0.545401	0.254	0.746	557
ENSG00000092020	PPP2R3C	EFO_0004308	Decreased white blood cell count	measurement	0.0922312	0.562	0.438	3
ENSG00000119899	SLC17A5	EFO_0000508	Family history of other specific disorders	genetic, familial or congenital disease	-0.424743	0.299	0.701	32
ENSG00000163625	WDFY3	HP_0001249			-0.0861554	0.484	0.516	1
ENSG00000073737	DHRS9	EFO_0004533	Alkaline phosphatase levels (UKB data field 30610) (Gene-based burden)	measurement	-0.172422	0.434	0.566	2
ENSG00000106785	TRIM14	EFO_0002892	Thyroid cancer | cancer code, self-reported	cell proliferation disorder	8.54399	1	0	1
ENSG00000120860	WASHC3	EFO_0004531	Urate levels (UKB data field 30880) (Gene-based burden)	measurement	0.219434	1	0	1
ENSG00000119689	DLST	EFO_0009597	Suffer from nerves (UKB data field 2010) (Gene-based burden)	measurement	0.0964096	1	0	1
ENSG00000148057	IDNK	EFO_0004696	Serum levels of protein SHBG	measurement	-0.165163	0.455	0.545	2
ENSG00000160688	FLAD1	MONDO_0009282			0.193407	0.587	0.413	10
ENSG00000184979	USP18	Orphanet_1229			-0.276178	0.397	0.603	3
ENSG00000189134	NKAPL	EFO_0009190	Thyrotoxicosis with or without goiter	endocrine system disease	-0.0103263	0.482	0.518	1
ENSG00000105726	ATP13A1	EFO_0010821	Percent liver fat	measurement	1.12677	1	0	1
ENSG00000177311	ZBTB38	EFO_0004980	Appendicular lean mass	measurement	0.144221	0.6	0.4	3
ENSG00000204681	GABBR1	HP_0001263			-0.128065	0.468	0.532	4
ENSG00000174885	NLRP6	EFO_0007993	Lymphocyte percentage	measurement	-0.0399263	0	1	1
ENSG00000035681	NSMAF	EFO_0004532	Gamma glutamyltransferase levels (UKB data field 30730) (Gene-based burden)	measurement	0.277717	1	0	1
ENSG00000088038	CNOT3	EFO_0003756	Autism, asperger's or autistic spectrum disorder | mental health problems ever diagnosed by a professional	nervous system disease	-0.131936	0.485	0.515	1
ENSG00000171988	JMJD1C	EFO_0004762	Vascular endothelial growth factor levels	measurement	0.207251	0.519	0.481	2
ENSG00000105792	CFAP69	MONDO_0054728			-0.22156	0.423	0.577	5
ENSG00000198933	TBKBP1	EFO_0004908	Testosterone to estradiol ratio	measurement	-0.0484617	0.274	0.726	1
ENSG00000173281	PPP1R3B	EFO_0007984	Platelet distribution width	measurement	0.0330729	0.524	0.476	5
ENSG00000125970	RALY	EFO_0004312	Forced vital capacity (fvc)	measurement	-0.097213	0.48	0.52	2
ENSG00000049656	CLPTM1L	EFO_0009690	Other symptoms/disorders or the urinary system	urinary system disease	0.00942256	0.498	0.502	2
ENSG00000069966	GNB5	MONDO_0014957			-0.172401	0.475	0.525	1
ENSG00000100983	GSS	EFO_0004735	Alanine aminotransferase levels (UKB data field 30620) (Gene-based burden)	measurement	0.00203056	0.498	0.502	6
ENSG00000145354	CISD2	EFO_0004541	Glycated haemoglobin HbA1c levels adjusted for BMI	measurement	0.134096	0.581	0.419	1
ENSG00000148248	SURF4	MONDO_0100096	SARS-CoV-2 infection	infectious disease	4.67225	1	0	1
ENSG00000198890	PRMT6	EFO_0004617	Cystatin C levels (UKB data field 30720) (Gene-based burden)	measurement	-0.04413	0	1	1
ENSG00000109911	ELP4	MONDO_0007354			-0.639211	0.238	0.762	5
ENSG00000131876	SNRPA1	EFO_0000508	Family history of other specific disorders	genetic, familial or congenital disease	-0.527853	0.266	0.734	7
ENSG00000168038	ULK4	EFO_0009805	Whole body water mass	measurement	0.184804	1	0	1
ENSG00000167395	ZNF646	EFO_0007991	Eosinophill percentage	measurement	0.330473	1	0	1
ENSG00000239306	RBM14	MONDO_0005178	Osteoarthritis	musculoskeletal or connective tissue disease	-2.53822	0	1	1
ENSG00000100393	EP300	EFO_0007984	Platelet distribution width	measurement	0.100974	1	0	1
ENSG00000132330	SCLY	EFO_0009188	Red blood cell (erythrocyte) distribution width	measurement	0.276061	0.874	0.126	1
ENSG00000185303	SFTPA2	EFO_0004339	Standing height	measurement	0.147083	0.615	0.385	2
ENSG00000039650	PNKP	Orphanet_1168			-0.621753	0.306	0.694	1
ENSG00000128346	C22orf23	EFO_0005090	Basophill count	measurement	0.292486	1	0	1
ENSG00000204540	PSORS1C1	EFO_0009805	Whole body water mass	measurement	0.0327971	0.521	0.479	10
ENSG00000091106	NLRC4	EFO_0004587	Lymphocyte count	measurement	-0.110103	0	1	1
ENSG00000135407	AVIL	EFO_0000508	Family history of other specific disorders	genetic, familial or congenital disease	-0.163048	0.43	0.57	34
ENSG00000172216	CEBPB	EFO_0005091	Monocyte count	measurement	0.313867	0.573	0.427	5
ENSG00000174500	GCSAM	EFO_0007991	Eosinophill percentage	measurement	0.138068	0.637	0.363	6
ENSG00000183625	CCR3	EFO_0005090	Basophill count	measurement	-0.00823434	0.488	0.512	3
ENSG00000187837	H1-2	MONDO_0002279	Disorders of iron metabolism	Uncategorised	0.18148	0.525	0.475	2
ENSG00000075292	ZNF638	EFO_0000508	Family history of other specific disorders	genetic, familial or congenital disease	-0.190877	0.41	0.59	72
ENSG00000140577	CRTC3	EFO_0007990	Neutrophill percentage	measurement	0.00446314	0.49	0.51	2
ENSG00000182934	SRPRA	EFO_0007991	Eosinophill percentage	measurement	0.276207	1	0	1
ENSG00000166863	TAC3	HP_0000823	Delayed puberty	phenotype	0.751351	0.714	0.286	2
ENSG00000138604	GLCE	EFO_0004305	Nucleated red blood cell count	measurement	-0.0299921	0.471	0.529	2
ENSG00000166147	FBN1	HP_0000098			0.511033	0.66	0.34	3
ENSG00000177685	CRACR2B	EFO_0004584	Mean platelet (thrombocyte) volume	measurement	-0.149098	0.448	0.552	3
ENSG00000068078	FGFR3	MONDO_0019685			0.880494	0.714	0.286	2
ENSG00000112303	VNN2	EFO_0000734	Other vitamin b12 deficiency anemia	phenotype	0.567655	1	0	1
ENSG00000179588	ZFPM1	EFO_0004458	C reactive protein levels (UKB data field 30710) (Gene-based burden)	measurement	0.0634623	1	0	1
ENSG00000163608	NEPRO	HP_0000252			0.0970652	0.539	0.461	2
ENSG00000228789	HCG22	EFO_0005409	Trunk predicted mass	measurement	0.0227095	0.517	0.483	4
ENSG00000068079	IFI35	EFO_0004518	Creatinine levels (UKB data field 30700) (Gene-based burden)	measurement	-0.220453	0	1	1
ENSG00000099341	PSMD8	EFO_0004309	Platelet count	measurement	-0.0642145	0.453	0.547	2
ENSG00000108423	TUBD1	EFO_0007989	Monocyte percentage	measurement	-0.0683137	0.47	0.53	2
ENSG00000140995	DEF8	MONDO_0002898	Secondary malignant neoplasm of skin	cell proliferation disorder	-0.129254	0.467	0.533	7
ENSG00000145217	SLC26A1	HP_0006515			-0.158783	0.445	0.555	1
ENSG00000140107	SLC25A47	EFO_0000508	Family history of other specific disorders	genetic, familial or congenital disease	-0.20456	0.395	0.605	18
ENSG00000161618	ALDH16A1	EFO_0004696	Serum levels of protein SHBG	measurement	-0.358238	0	1	1
ENSG00000170298	LGALS9B	EFO_0004541	Glycated haemoglobin HbA1c levels adjusted for BMI	measurement	-0.0116851	0.475	0.525	2
ENSG00000197594	ENPP1	EFO_0001073	Obesity	Uncategorised	-0.588146	0.254	0.746	26
ENSG00000163534	FCRL1	EFO_0000508	Family history of other specific disorders	genetic, familial or congenital disease	0.0951446	0.543	0.457	11
ENSG00000101850	GPR143	MONDO_0010435			-0.0409315	0.502	0.498	6
ENSG00000178921	PFAS	EFO_0000508	Family history of other specific disorders	genetic, familial or congenital disease	-0.162773	0.415	0.585	59
ENSG00000198840	MT-ND3	EFO_0009135			-0.0778476	0.459	0.541	9
ENSG00000204542	C6orf15	EFO_0009459	Rheumatoid arthritis (ACPA-positive)	musculoskeletal or connective tissue disease	-0.0492629	0.473	0.527	5
ENSG00000053371	AKR7A2	EFO_0004314	Forced expiratory volume in 1-second (fev1)	measurement	0.0609968	1	0	1
ENSG00000109066	TMEM104	EFO_0004532	Gamma glutamyltransferase levels (UKB data field 30730) (Gene-based burden)	measurement	0.114142	1	0	1
ENSG00000064995	TAF11	EFO_0004696	Serum levels of protein SHBG	measurement	0.127022	0.594	0.406	6
ENSG00000167995	BEST1	EFO_0009188	Red blood cell (erythrocyte) distribution width	measurement	-0.106602	0.446	0.554	2
ENSG00000101782	RIOK3	EFO_0007986	Reticulocyte count	measurement	0.271866	0.633	0.367	2
ENSG00000132153	DHX30	HP_0008936			-0.167721	0.477	0.523	1
ENSG00000171488	LRRC8C	EFO_0009270	Heel bone mineral density (bmd) t-score, automated	measurement	-0.0331008	0	1	1
ENSG00000139697	SBNO1	HP_0002999	Recurrent dislocation of patella	phenotype	-0.0138025	0.498	0.502	3
ENSG00000169085	VXN	EFO_0007978	Red blood cell count	measurement	-1.18526	0.031	0.969	1
ENSG00000242372	EIF6	EFO_0001645	Heart disease | illnesses of adopted siblings	cardiovascular disease	-0.280867	0	1	1
ENSG00000188706	ZDHHC9	EFO_0010642			-0.214123	0.47	0.53	1
ENSG00000118181	RPS25	EFO_0004509	Hemoglobin [conditional]	measurement	0.0999767	1	0	1
ENSG00000136160	EDNRB	MONDO_0010895			-0.349555	0.372	0.628	3
ENSG00000116194	ANGPTL1	EFO_0004838	Calcium levels (UKB data field 30680) (Gene-based burden)	measurement	-0.0351296	0	1	1
ENSG00000198087	CD2AP	EFO_0011011	Sitting height	measurement	-0.656663	0	1	1
ENSG00000211964	IGHV3-48	EFO_0004908	Testosterone to estradiol ratio	measurement	-0.872018	0.315	0.685	1
ENSG00000166971	AKTIP	EFO_0004326	Pulse rate	measurement	-1.05906	0	1	1
ENSG00000198689	SLC9A6	HP_0001508			-0.0644396	0.488	0.512	1
ENSG00000025156	HSF2	EFO_0010915	Heat shock 27 kDa protein levels	measurement	-0.113092	0	1	1
ENSG00000129245	FXR2	EFO_0009188	Red blood cell (erythrocyte) distribution width	measurement	0.196344	0.523	0.477	3
ENSG00000187045	TMPRSS6	EFO_0010056	Liver iron content [conditional]	measurement	0.0214247	0.488	0.512	2
ENSG00000169344	UMOD	EFO_0005208	Estimated glomerular filtration rate	measurement	-0.051161	0.462	0.538	2
ENSG00000125775	SDCBP2	EFO_0004584	Mean platelet (thrombocyte) volume	measurement	0.0630234	0.578	0.422	4
ENSG00000256223	ZNF10	EFO_0004528	Mean corpuscular haemoglobin concentration	measurement	0.183759	1	0	1
ENSG00000004139	SARM1	EFO_0000508	Family history of other specific disorders	genetic, familial or congenital disease	0.175836	0.574	0.426	5
ENSG00000132475	H3-3B	MONDO_0030607			-0.227724	0.396	0.604	6
ENSG00000259803	SLC22A31	EFO_0007993	Lymphocyte percentage	measurement	0.0180522	0.516	0.484	3
ENSG00000242866	STRC	EFO_0006336	Diastolic blood pressure, manual reading	measurement	0.0230403	0.496	0.504	2
ENSG00000084093	REST	EFO_0004980	Appendicular lean mass	measurement	-0.0982779	0.468	0.532	3
ENSG00000131437	KIF3A	EFO_0000274	Age hay fever, rhinitis or eczema diagnosed	integumentary system disease	-0.645521	0	1	1
ENSG00000144061	NPHP1	MONDO_0019005			-0.504937	0.276	0.724	482
ENSG00000007923	DNAJC11	EFO_0000537	Hypertension	cardiovascular disease	0.269292	0.534	0.466	2
ENSG00000095485	CWF19L1	EFO_0000508	Family history of other specific disorders	genetic, familial or congenital disease	-0.0930041	0.456	0.544	26
ENSG00000117222	RBBP5	EFO_0004736	Aspartate aminotransferase levels (UKB data field 30650) (Gene-based burden)	measurement	-0.016921	0.475	0.525	2
ENSG00000171988	JMJD1C	EFO_0004570	Total bilirubin levels (UKB data field 30840) (Gene-based burden)	measurement	-0.570791	0	1	1
ENSG00000196735	HLA-DQA1	EFO_0010762	Receptor for advanced glycosylation end products levels	measurement	-0.00186076	0.492	0.508	13
ENSG00000096088	PGC	EFO_0007984	Platelet distribution width	measurement	-0.0307654	0	1	1
ENSG00000136942	RPL35	EFO_0000508	Family history of other specific disorders	genetic, familial or congenital disease	0.0347599	0.528	0.472	4
ENSG00000168394	TAP1	CHEBI_5931	Insulin | medication for cholesterol, blood pressure or diabetes	Uncategorised	-0.268339	0.458	0.542	2
ENSG00000178409	BEND3	EFO_0000508	Family history of other specific disorders	genetic, familial or congenital disease	-0.502857	0.284	0.716	26
ENSG00000197157	SND1	EFO_0008341	Snoring (UKB data field 1210)	measurement	0.165798	0.896	0.104	1
ENSG00000080823	MOK	EFO_0004536	Serum levels of protein TBP	measurement	0.0177372	0.516	0.484	3
ENSG00000115486	GGCX	EFO_0004509	Hemoglobin [conditional]	measurement	0.226597	1	0	1
ENSG00000173166	RAPH1	EFO_0000612	Myocardial infarction	cardiovascular disease	1.23398	1	0	1
ENSG00000197283	SYNGAP1	EFO_0001379	Other endocrine disorders	endocrine system disease	0.0420576	0.533	0.467	1
ENSG00000187173	LCE2A	EFO_0000508	Family history of other specific disorders	genetic, familial or congenital disease	0.068332	0.553	0.447	6
ENSG00000061455	PRDM6	EFO_0005207	Congenital heart disease	cardiovascular disease	-0.153349	0.48	0.52	1
ENSG00000039650	PNKP	MONDO_0100062			-0.446576	0.292	0.708	803
ENSG00000129596	CDO1	EFO_0000508	Family history of other specific disorders	genetic, familial or congenital disease	0.0772571	0.531	0.469	7
ENSG00000068028	RASSF1	EFO_0004527	Mean corpuscular haemoglobin	measurement	1.06917	1	0	1
ENSG00000131018	SYNE1	EFO_0000731	ICD10 D25: uterine fibroids (Gene-based burden)	cell proliferation disorder	0.134925	0.603	0.397	6
ENSG00000134533	RERG	EFO_0000508	Family history of other specific disorders	genetic, familial or congenital disease	-0.0678206	0.462	0.538	9
ENSG00000092140	G2E3	EFO_0000508	Family history of other specific disorders	genetic, familial or congenital disease	0.0566766	0.521	0.479	18
ENSG00000108821	COL1A1	MONDO_0007525			0.128087	0.54	0.46	179
ENSG00000102466	FGF14	MONDO_0008654			0.452935	0.644	0.356	2
ENSG00000112992	NNT	EFO_0009718	Peak expiratory flow (pef)	measurement	0.279711	1	0	1
ENSG00000173915	ATP5MK	EFO_0010701	Mean reticulocyte volume (UKB data field 30260) (Gene-based burden)	measurement	0.142582	1	0	1
ENSG00000159261	CLDN14	EFO_0000508	Family history of other specific disorders	genetic, familial or congenital disease	-0.045258	0.479	0.521	9
ENSG00000101347	SAMHD1	MONDO_0019557			-0.434144	0.285	0.715	57
ENSG00000197746	PSAP	MONDO_0012720			-0.0978558	0.47	0.53	79
ENSG00000108175	ZMIZ1	EFO_0004309	Platelet count	measurement	-0.122639	0	1	1
ENSG00000148606	POLR3A	MONDO_0015253			-0.260181	0.397	0.603	2
ENSG00000204614	TRIM40	EFO_0005755	Rheumatism, unspecified and fibrositis	musculoskeletal or connective tissue disease	0.0502488	0.51	0.49	2
ENSG00000111802	TDP2	MONDO_0014846			-0.25382	0.393	0.607	4
ENSG00000198931	APRT	EFO_0007978	Red blood cell count	measurement	0.296034	1	0	1
ENSG00000020633	RUNX3	EFO_0000319	Circulatory disease nec	cardiovascular disease	-0.05942	0	1	1
ENSG00000105550	FGF21	EFO_0010623	Tissue factor levels	measurement	0.0258204	0.503	0.497	2
ENSG00000108797	CNTNAP1	EFO_0004339	Standing height	measurement	0.0592116	1	0	1
ENSG00000089280	FUS	EFO_0004627	IGF 1 (UKB data field 30770) (Gene-based burden)	measurement	0.0828811	0.532	0.468	2
ENSG00000112414	ADGRG6	MONDO_0017436			-0.811446	0.167	0.833	6
ENSG00000126464	PRR12	HP_0001249			-0.546108	0.286	0.714	3
ENSG00000118137	APOA1	EFO_0007993	Lymphocyte percentage	measurement	0.366612	1	0	1
ENSG00000022976	ZNF839	EFO_0008111	No | surgery/amputation of toe or leg	measurement	-0.040336	0.495	0.505	3
ENSG00000105393	BABAM1	EFO_0008111	No | surgery/amputation of toe or leg	measurement	-1.66276	0	1	1
ENSG00000126005	MMP24OS	EFO_0008318	Vitamin K-dependent protein C measurement	measurement	-3.64644	0	1	1
ENSG00000181827	RFX7	EFO_0004305	Nucleated red blood cell count	measurement	-0.0551502	0.472	0.528	3
ENSG00000204290	BTNL2	EFO_0008598	Pemphigoid	integumentary system disease	0.0116311	0.491	0.509	16
ENSG00000103479	RBL2	EFO_0009795	Urea levels (UKB data field 30670) (Gene-based burden)	measurement	0.0208066	0.516	0.484	3
ENSG00000168488	ATXN2L	EFO_0007800	Trunk fat percentage	measurement	-0.505379	0.435	0.565	4
ENSG00000120498	TEX11	EFO_0000508	Family history of other specific disorders	genetic, familial or congenital disease	0.0328098	0.512	0.488	19
ENSG00000127511	SIN3B	EFO_0006335	Systolic blood pressure, manual reading	measurement	0.43526	1	0	1
ENSG00000116032	GRIN3B	EFO_0005091	Monocyte count	measurement	-0.00281779	0.493	0.507	10
ENSG00000155508	CNOT8	EFO_0004527	Mean corpuscular haemoglobin	measurement	0.0689972	0.547	0.453	4
ENSG00000107816	LZTS2	EFO_0004338	Weight, manual entry	measurement	4.05687	1	0	1
ENSG00000241106	HLA-DOB	HP_0000836	Hypothyroidism/myxoedema | non-cancer illness code, self-reported	Uncategorised	-0.397513	0.441	0.559	2
ENSG00000204852	TCTN1	EFO_0009459	Rheumatoid arthritis (ACPA-positive)	musculoskeletal or connective tissue disease	-2.33361	0	1	1
ENSG00000035141	FAM136A	EFO_0004611	Low density lipoprotein cholesterol levels	measurement	-0.060147	0	1	1
ENSG00000205189	ZBTB10	EFO_0006336	Diastolic blood pressure, manual reading	measurement	-0.0101105	0.501	0.499	2
ENSG00000188778	ADRB3	EFO_0000508	Family history of other specific disorders	genetic, familial or congenital disease	-0.20678	0.411	0.589	17
ENSG00000135452	TSPAN31	EFO_0004314	Forced expiratory volume in 1-second (fev1)	measurement	0.100358	0.54	0.46	2
ENSG00000172269	DPAGT1	Orphanet_590			-0.536227	0.233	0.767	209
ENSG00000156218	ADAMTSL3	EFO_0004338	Weight, manual entry	measurement	0.0513754	0.509	0.491	2
ENSG00000091483	FH	EFO_0000731	ICD10 D25: uterine fibroids (Gene-based burden)	cell proliferation disorder	-0.158783	0.445	0.555	1
ENSG00000146839	ZAN	EFO_0004309	Platelet count	measurement	-0.0284646	0.477	0.523	13
ENSG00000197165	SULT1A2	EFO_0004337	Antonym | fi11	biological process	-0.038599	0.471	0.529	6
ENSG00000204351	SKIC2	EFO_0003770	Diabetic retinopathy	disease of visual system	-0.0996511	0.483	0.517	2
ENSG00000178425	NT5DC1	EFO_0004735	Alanine aminotransferase levels (UKB data field 30620) (Gene-based burden)	measurement	0.0757976	0.544	0.456	2
ENSG00000079246	XRCC5	EFO_0004308	Decreased white blood cell count	measurement	0.167332	0.519	0.481	2
ENSG00000176714	CCDC121	EFO_0009048	Intrahepatic Cholestasis of Pregnancy (ICP) (more control exclusions)	gastrointestinal disease	-4.42266	0	1	1
ENSG00000177370	TIMM22	EFO_0000508	Family history of other specific disorders	genetic, familial or congenital disease	0.0615789	0.536	0.464	6
ENSG00000131944	FAAP24	EFO_0000508	Family history of other specific disorders	genetic, familial or congenital disease	-0.650136	0.207	0.793	9
ENSG00000165672	PRDX3	MONDO_0015244			-0.158783	0.445	0.555	1
ENSG00000120457	KCNJ5	EFO_0000538	Other hypertrophic cardiomyopathy	cardiovascular disease	-0.256639	0.416	0.584	2
ENSG00000196531	NACA	EFO_0007986	Reticulocyte count	measurement	0.0911028	0.58	0.42	11
ENSG00000004534	RBM6	EFO_0001069	"Endocrine, nutritional and metabolic diseases"	endocrine system disease	0.0321514	0.535	0.465	1
ENSG00000041802	LSG1	EFO_0000508	Family history of other specific disorders	genetic, familial or congenital disease	-0.157835	0.42	0.58	42
ENSG00000204516	MICB	EFO_0009406	Other disorders of glucose regulation and pancreatic internal secretion	pancreas disease	-0.0530902	0.482	0.518	5
ENSG00000102898	NUTF2	EFO_0004587	Lymphocyte count	measurement	-0.209569	0.263	0.737	1
ENSG00000085999	RAD54L	Orphanet_145			-0.25793	0.39	0.61	37
ENSG00000185619	PCGF3	EFO_0009388	Sum basophil neutrophil counts	measurement	-0.164428	0	1	1
ENSG00000103266	STUB1	EFO_0010701	Mean reticulocyte volume (UKB data field 30260) (Gene-based burden)	measurement	-1.27559	0	1	1
ENSG00000161920	MED11	EFO_0010911	C-X-C motif chemokine 16 levels	measurement	-3.99191	0	1	1
ENSG00000130589	HELZ2	EFO_0004541	Glycated haemoglobin HbA1c levels adjusted for BMI	measurement	0.102853	0.583	0.417	5
ENSG00000118972	FGF23	MONDO_0008660			-0.314542	0.332	0.668	71
ENSG00000197859	ADAMTSL2	EFO_0007774	Thrombomodulin sensitivity ratio (normalized peak thrombin generation to thrombomodulin)	measurement	4.56956	1	0	1
ENSG00000198756	COLGALT2	EFO_0009253	Immature reticulocyte fraction	measurement	0.0765877	1	0	1
ENSG00000020256	ZFP64	EFO_0004340	Body mass index (bmi)	measurement	0.215811	0.534	0.466	2
ENSG00000133030	MPRIP	Orphanet_140162			-0.567491	0.234	0.766	438
ENSG00000165501	LRR1	EFO_0004532	Gamma glutamyltransferase levels (UKB data field 30730) (Gene-based burden)	measurement	-0.0754337	0	1	1
ENSG00000179943	FIZ1	EFO_0004305	Nucleated red blood cell count	measurement	-0.198426	0	1	1
ENSG00000105383	CD33	EFO_0005090	Basophill count	measurement	0.0183436	1	0	1
ENSG00000114480	GBE1	EFO_0000508	Family history of other specific disorders	genetic, familial or congenital disease	-0.425043	0.318	0.682	26
ENSG00000155660	PDIA4	EFO_0000508	Family history of other specific disorders	genetic, familial or congenital disease	-0.521594	0.276	0.724	24
ENSG00000122515	ZMIZ2	EFO_0004735	Alanine aminotransferase levels (UKB data field 30620) (Gene-based burden)	measurement	0.15826	1	0	1
ENSG00000166747	AP1G1	EFO_0004526	Mean corpuscular volume	measurement	0.176474	0.525	0.475	2
ENSG00000174080	CTSF	EFO_0004778	Overall health rating	Uncategorised	0.0150475	0.507	0.493	2
ENSG00000198910	L1CAM	MONDO_0010559			-0.552998	0.238	0.762	18
ENSG00000127415	IDUA	MONDO_0010674			-0.198327	0.474	0.526	1
ENSG00000173334	TRIB1	EFO_0007992	Basophill percentage	measurement	-0.0999405	0.479	0.521	2
ENSG00000010803	SCMH1	EFO_0005409	Trunk predicted mass	measurement	0.712239	1	0	1
ENSG00000173020	GRK2	EFO_0000508	Family history of other specific disorders	genetic, familial or congenital disease	0.0916896	0.537	0.463	3
ENSG00000204264	PSMB8	EFO_0005091	Monocyte count	measurement	0.0198738	0.491	0.509	2
ENSG00000124557	BTN1A1	HP_0000790	Hematuria	phenotype	-0.00119247	0.492	0.508	1
ENSG00000150275	PCDH15	EFO_0004238	Hearing loss	nervous system disease	0.109645	0.534	0.466	4
ENSG00000143437	ARNT	EFO_0004527	Mean corpuscular haemoglobin	measurement	-0.253356	0	1	1
ENSG00000122008	POLK	HP_0012758			-0.626077	0.304	0.696	1
ENSG00000174123	TLR10	EFO_0000508	Family history of other specific disorders	genetic, familial or congenital disease	-0.430986	0.297	0.703	27
ENSG00000123219	CENPK	EFO_0000508	Family history of other specific disorders	genetic, familial or congenital disease	-0.519381	0.251	0.749	10
ENSG00000165474	GJB2	HP_0000598			0.611731	0.69	0.31	3
ENSG00000204614	TRIM40	EFO_0004584	Mean platelet (thrombocyte) volume	measurement	0.117534	0.572	0.428	3
ENSG00000253649	PRSS51	EFO_0007984	Platelet distribution width	measurement	0.0599277	0.548	0.452	11
ENSG00000111249	CUX2	EFO_0001379	Other endocrine disorders	endocrine system disease	-0.790423	0.099	0.901	5
ENSG00000132383	RPA1	EFO_0005409	Trunk predicted mass	measurement	0.420319	1	0	1
ENSG00000179869	ABCA13	MONDO_0005090	ICD10 F20: Schizophrenia (Gene-based burden)	nervous system disease	-0.087398	0.486	0.514	1
ENSG00000205502	C2CD4B	EFO_0007777	Basal metabolic rate	measurement	-13.9308	0	1	1
ENSG00000160799	CCDC12	EFO_0004532	Gamma glutamyltransferase levels (UKB data field 30730) (Gene-based burden)	measurement	0.132296	0.584	0.416	4
ENSG00000204248	COL11A2	HP_0001259	Coma	phenotype	0.547316	0.559	0.441	2
ENSG00000009335	UBE3C	EFO_0000400	Diabetes mellitus	pancreas disease	-1.09624	0.042	0.958	4
ENSG00000124201	ZNFX1	EFO_0007800	Trunk fat percentage	measurement	-0.273451	0.302	0.698	2
ENSG00000162971	TYW5	EFO_0009805	Whole body water mass	measurement	0.361581	1	0	1
ENSG00000121274	TENT4B	EFO_0010701	Mean reticulocyte volume (UKB data field 30260) (Gene-based burden)	measurement	-0.132051	0	1	1
ENSG00000164512	ANKRD55	EFO_0004531	Urate levels (UKB data field 30880) (Gene-based burden)	measurement	-0.037289	0	1	1
ENSG00000198018	ENTPD7	EFO_0007985	Platelet crit	measurement	0.113188	1	0	1
ENSG00000205307	SAP25	EFO_0004309	Platelet count	measurement	0.0104154	0.486	0.514	2
ENSG00000254469	XNDC1N	EFO_0004838	Calcium levels (UKB data field 30680) (Gene-based burden)	measurement	0.289942	1	0	1
ENSG00000152518	ZFP36L2	EFO_0007985	Platelet crit	measurement	0.376379	0.752	0.248	2
ENSG00000204385	SLC44A4	EFO_0003770	Diabetic retinopathy	disease of visual system	-0.0174843	0.49	0.51	4
ENSG00000114391	RPL24	EFO_0000508	Family history of other specific disorders	genetic, familial or congenital disease	0.128979	0.539	0.461	2
ENSG00000181767	OR8H2	EFO_0006336	Diastolic blood pressure, manual reading	measurement	0.736666	0.899	0.101	2
ENSG00000121898	CPXM2	EFO_0000508	Family history of other specific disorders	genetic, familial or congenital disease	-0.163541	0.413	0.587	43
ENSG00000120833	SOCS2	EFO_0007991	Eosinophill percentage	measurement	-0.0540929	0	1	1
ENSG00000130203	APOE	EFO_0004338	Weight, manual entry	measurement	-0.781996	0	1	1
ENSG00000168040	FADD	EFO_0005090	Basophill count	measurement	0.15866	1	0	1
ENSG00000113522	RAD50	EFO_0006336	Diastolic blood pressure, manual reading	measurement	0.241811	1	0	1
ENSG00000179348	GATA2	EFO_0000222	Myeloid leukemia, acute	cell proliferation disorder	-0.054217	0.474	0.526	50
ENSG00000115827	DCAF17	EFO_0007984	Platelet distribution width	measurement	-0.0932726	0.481	0.519	2
ENSG00000197272	IL27	EFO_0003767	Inflammatory bowel disease and other gastroenteritis and colitis	gastrointestinal disease	0.383758	0.596	0.404	2
ENSG00000125084	WNT1	MONDO_0009804			-0.246644	0.469	0.531	1
ENSG00000114859	CLCN2	MONDO_0000437			-0.208252	0.473	0.527	1
ENSG00000166349	RAG1	MONDO_0009306			-0.578578	0.233	0.767	462
ENSG00000204843	DCTN1	MONDO_0004976	Amyotrophic lateral sclerosis	nervous system disease	-0.421645	0.298	0.702	891
ENSG00000232434	AJM1	EFO_0007937	Serum levels of protein IRF6	measurement	0.0504536	0.505	0.495	2
ENSG00000176909	MAMSTR	EFO_0004285	Albuminuria	phenotype	0.75248	1	0	1
ENSG00000075290	WNT8B	EFO_0005409	Trunk predicted mass	measurement	0.0161881	0.519	0.481	3
ENSG00000198947	DMD	MONDO_0024573			0.0722087	0.538	0.462	5
ENSG00000204439	C6orf47	EFO_0007937	Serum levels of protein IRF6	measurement	0.0267454	0.513	0.487	3
ENSG00000031691	CENPQ	EFO_0000508	Family history of other specific disorders	genetic, familial or congenital disease	-0.0494199	0.495	0.505	6
ENSG00000132693	CRP	EFO_0004244	Interstitial lung disease | non-cancer illness code, self-reported	respiratory or thoracic disease	0.404402	0.588	0.412	2
ENSG00000160211	G6PD	MONDO_0010543			-0.0964465	0.486	0.514	1
ENSG00000204291	COL15A1	EFO_1000627	Other disorders of thyroid	endocrine system disease	-0.345907	0.231	0.769	2
ENSG00000011485	PPP5C	EFO_0007978	Red blood cell count	measurement	0.358372	1	0	1
ENSG00000168899	VAMP5	EFO_0009783	Icd10: i25.1 atherosclerotic heart disease | underlying (primary) cause of death	cardiovascular disease	0.00844518	0.486	0.514	2
ENSG00000173917	HOXB2	EFO_1001512	Endometrial cancer	cell proliferation disorder	-0.31071	0	1	1
ENSG00000120071	KANSL1	EFO_0009188	Red blood cell (erythrocyte) distribution width	measurement	-0.0131874	0.5	0.5	6
ENSG00000172689	MS4A10	EFO_0000508	Family history of other specific disorders	genetic, familial or congenital disease	-0.429676	0.303	0.697	8
ENSG00000135090	TAOK3	EFO_0000508	Family history of other specific disorders	genetic, familial or congenital disease	-0.715442	0.177	0.823	23
ENSG00000074964	ARHGEF10L	Orphanet_183763			-0.626706	0.305	0.695	1
ENSG00000136240	KDELR2	EFO_0004587	Lymphocyte count	measurement	-0.0828624	0.44	0.56	2
ENSG00000136695	IL36RN	EFO_0004535	Serum levels of protein ALB	measurement	0.0514084	1	0	1
ENSG00000134283	PPHLN1	EFO_0004531	Urate levels (UKB data field 30880) (Gene-based burden)	measurement	-0.278728	0	1	1
ENSG00000198865	CCDC152	EFO_0009270	Heel bone mineral density (bmd) t-score, automated	measurement	0.0296073	0.496	0.504	2
ENSG00000118515	SGK1	EFO_0004305	Nucleated red blood cell count	measurement	0.199708	1	0	1
ENSG00000101126	ADNP	HP_0001263			-0.158783	0.445	0.555	1
ENSG00000131873	CHSY1	EFO_0007990	Neutrophill percentage	measurement	-0.0668836	0.447	0.553	2
ENSG00000134851	TMEM165	EFO_0004305	Nucleated red blood cell count	measurement	-0.165491	0	1	1
ENSG00000041357	PSMA4	MONDO_0001672	Cancer of bronchus; lung	cell proliferation disorder	0.23039	0.52	0.48	2
ENSG00000198502	HLA-DRB5	MONDO_0019338			-0.808575	0.154	0.846	2
ENSG00000141510	TP53	MONDO_0002629			-0.590976	0.229	0.771	29
ENSG00000152580	IGSF10	MONDO_0030030			-0.093723	0.486	0.514	1
ENSG00000243317	STMP1	EFO_0004533	Alkaline phosphatase levels (UKB data field 30610) (Gene-based burden)	measurement	0.24228	1	0	1
ENSG00000151651	ADAM8	EFO_0000508	Family history of other specific disorders	genetic, familial or congenital disease	0.0191688	0.518	0.482	52
ENSG00000198668	CALM1	MONDO_0017990			-0.515346	0.251	0.749	69
ENSG00000001630	CYP51A1	MONDO_0012738			-0.29479	0.339	0.661	71
ENSG00000088882	CPXM1	EFO_0004308	Decreased white blood cell count	measurement	0.0389976	0.526	0.474	2
ENSG00000106246	PTCD1	EFO_0005409	Trunk predicted mass	measurement	-0.421259	0	1	1
ENSG00000187097	ENTPD5	EFO_0000508	Family history of other specific disorders	genetic, familial or congenital disease	-0.472088	0.302	0.698	28
ENSG00000179262	RAD23A	EFO_0009188	Red blood cell (erythrocyte) distribution width	measurement	0.0754703	0.573	0.427	4
ENSG00000089639	GMIP	EFO_0007995	Basophil percentage of granulocytes	measurement	-0.260966	0	1	1
ENSG00000132471	WBP2	EFO_0000508	Family history of other specific disorders	genetic, familial or congenital disease	-0.665665	0.198	0.802	12
ENSG00000162616	DNAJB4	EFO_0004528	Mean corpuscular haemoglobin concentration	measurement	0.0837216	0.562	0.438	2
ENSG00000126860	EVI2A	EFO_0004309	Platelet count	measurement	-0.00411272	0.493	0.507	3
ENSG00000165671	NSD1	EFO_0009795	Urea levels (UKB data field 30670) (Gene-based burden)	measurement	-0.580772	0	1	1
ENSG00000090238	YPEL3	EFO_0005409	Trunk predicted mass	measurement	1.33046	1	0	1
ENSG00000107863	ARHGAP21	EFO_0004778	Overall health rating	Uncategorised	-0.0252527	0	1	1
ENSG00000124126	PREX1	EFO_0004340	Body mass index (bmi)	measurement	-0.103975	0.445	0.555	2
ENSG00000168092	PAFAH1B2	EFO_0005091	Monocyte count	measurement	-0.214884	0	1	1
ENSG00000135525	MAP7	EFO_0000508	Family history of other specific disorders	genetic, familial or congenital disease	-0.00480494	0.484	0.516	38
ENSG00000163686	ABHD6	EFO_0004631	Anxiety score x vitamin D PRS interaction	phenotype	0.0733691	1	0	1
ENSG00000243649	CFB	EFO_0007993	Lymphocyte percentage	measurement	0.0992773	0.559	0.441	3
ENSG00000125844	RRBP1	EFO_0005243	Myeloperoxidase levels	measurement	0.288643	1	0	1
ENSG00000204520	MICA	EFO_1001194	Subacute thyroiditis	endocrine system disease	-0.0306519	0.476	0.524	14
ENSG00000166546	BEAN1	EFO_0004526	Mean corpuscular volume	measurement	-0.016077	0.492	0.508	3
ENSG00000156381	ANKRD9	EFO_0004584	Mean platelet (thrombocyte) volume	measurement	-0.0502592	0.467	0.533	3
ENSG00000164761	TNFRSF11B	EFO_0003882	Other specified osteoporosis	musculoskeletal or connective tissue disease	0.0035517	0.586	0.414	1
ENSG00000170382	LRRN2	EFO_0004842	Eosinophill count	measurement	0.112625	0.561	0.439	2
ENSG00000115866	DARS1	EFO_0004736	Aspartate aminotransferase levels (UKB data field 30650) (Gene-based burden)	measurement	-0.130766	0	1	1
ENSG00000148602	LRIT1	MONDO_0004892	For just reading/near work as you are getting older (called 'presbyopia') | reason for glasses/contact lenses	disease of visual system	0.0145664	0.497	0.503	2
ENSG00000211456	SACM1L	EFO_0000508	Family history of other specific disorders	genetic, familial or congenital disease	0.0486072	0.52	0.48	20
ENSG00000108946	PRKAR1A	Orphanet_140162			-0.430133	0.307	0.693	372
ENSG00000107164	FUBP3	EFO_0000508	Family history of other specific disorders	genetic, familial or congenital disease	-0.523094	0.25	0.75	13
ENSG00000163554	SPTA1	EFO_0011064			-0.013587	0.485	0.515	27
ENSG00000128310	GALR3	EFO_0000508	Family history of other specific disorders	genetic, familial or congenital disease	0.0707944	0.523	0.477	15
ENSG00000135932	CAB39	EFO_0007993	Lymphocyte percentage	measurement	0.194537	1	0	1
ENSG00000091073	DTX2	EFO_0000508	Family history of other specific disorders	genetic, familial or congenital disease	-0.530695	0.264	0.736	36
ENSG00000110848	CD69	EFO_0004587	Lymphocyte count	measurement	-0.491141	0.15	0.85	7
ENSG00000136448	NMT1	EFO_0000508	Family history of other specific disorders	genetic, familial or congenital disease	0.0621079	0.521	0.479	37
ENSG00000087157	PGS1	EFO_0004308	Decreased white blood cell count	measurement	0.120057	1	0	1
ENSG00000196126	HLA-DRB1	MONDO_0004979	Asthma	respiratory or thoracic disease	0.0119268	0.511	0.489	12
ENSG00000160917	CPSF4	EFO_0007978	Red blood cell count	measurement	0.00329844	0.49	0.51	2
ENSG00000110651	CD81	EFO_0007978	Red blood cell count	measurement	-0.126797	0	1	1
ENSG00000164062	APEH	EFO_0005409	Trunk predicted mass	measurement	0.160829	0.621	0.379	2
ENSG00000138346	DNA2	EFO_0007777	Basal metabolic rate	measurement	0.151635	0.524	0.476	2
ENSG00000168827	GFM1	HP_0004482			-0.164869	0.477	0.523	1
ENSG00000127527	EPS15L1	EFO_0007991	Eosinophill percentage	measurement	0.265525	0.576	0.424	3
ENSG00000100266	PACSIN2	EFO_0004309	Platelet count	measurement	-0.19757	0.44	0.56	5
ENSG00000164144	ARFIP1	EFO_0004526	Mean corpuscular volume	measurement	-0.129976	0.452	0.548	1
ENSG00000075420	FNDC3B	EFO_0004541	Glycated haemoglobin HbA1c levels adjusted for BMI	measurement	1.07502	1	0	1
ENSG00000179344	HLA-DQB1	EFO_0010559	Neutralising antibody response to interferon beta therapy in multiple sclerosis (presence of antibodies; IFNβ-1a subcutaneous)	measurement	-0.0391553	0.471	0.529	17
ENSG00000118017	A4GNT	EFO_0000508	Family history of other specific disorders	genetic, familial or congenital disease	-0.254282	0.37	0.63	13
ENSG00000204536	CCHCR1	EFO_0004526	Mean corpuscular volume	measurement	-0.0183961	0.498	0.502	7
ENSG00000166866	MYO1A	EFO_0005208	Estimated glomerular filtration rate	measurement	-0.0642036	0	1	1
ENSG00000149212	SESN3	EFO_0004526	Mean corpuscular volume	measurement	0.0998149	1	0	1
ENSG00000198286	CARD11	EFO_0003956	Hayfever, allergic rhinitis or eczema | blood clot, dvt, bronchitis, emphysema, asthma, rhinitis, eczema, allergy diagnosed by doctor	respiratory or thoracic disease	-0.402297	0	1	1
ENSG00000064115	TM7SF3	EFO_0000508	Family history of other specific disorders	genetic, familial or congenital disease	-0.448119	0.281	0.719	13
ENSG00000169398	PTK2	EFO_0004574	Total cholesterol levels	measurement	0.0490479	1	0	1
ENSG00000241370	RPP21	EFO_0004528	Mean corpuscular haemoglobin concentration	measurement	0.000220551	0.486	0.514	2
ENSG00000133574	GIMAP4	EFO_0007993	Lymphocyte percentage	measurement	0.323071	1	0	1
ENSG00000145623	OSMR	EFO_0007986	Reticulocyte count	measurement	-0.125004	0.418	0.582	3
ENSG00000004838	ZMYND10	MONDO_0005041			0.211162	1	0	1
ENSG00000110079	MS4A4A	EFO_0003923	Heel bone mineral density (bmd) t-score, automated (right)	measurement	0.191754	0.576	0.424	2
ENSG00000133835	HSD17B4	EFO_0004612	High-density lipoprotein 3 cholesterol levels	measurement	-0.339875	0	1	1
ENSG00000134222	PSRC1	EFO_0004614	Apolipoprotein A levels	measurement	0.0534959	0.532	0.468	5
ENSG00000198040	ZNF84	EFO_0007990	Neutrophill percentage	measurement	1.05559	0.764	0.236	1
ENSG00000268182	SMIM17	EFO_0000508	Family history of other specific disorders	genetic, familial or congenital disease	-0.449394	0.286	0.714	7
ENSG00000112367	FIG4	EFO_0004305	Nucleated red blood cell count	measurement	-0.0107002	0.492	0.508	3
ENSG00000173113	TRMT112	EFO_0004348	Hematocrit	measurement	-0.109655	0.474	0.526	2
ENSG00000198889	DCAF12L1	EFO_0000508	Family history of other specific disorders	genetic, familial or congenital disease	-0.363381	0.32	0.68	7
ENSG00000186510	CLCNKA	EFO_0006335	Systolic blood pressure, manual reading	measurement	-0.0245633	0	1	1
ENSG00000110801	PSMD9	EFO_0007777	Basal metabolic rate	measurement	-0.238049	0.467	0.533	1
ENSG00000165046	LETM2	EFO_0004980	Appendicular lean mass	measurement	0.215407	0.535	0.465	2
ENSG00000179921	GPBAR1	EFO_0007988	White blood cell count	measurement	-0.325497	0	1	1
ENSG00000125618	PAX8	EFO_1001859	ICD10 N43: Hydrocele and spermatocele (Gene-based burden)	reproductive system or breast disease	-1.94816	0	1	1
ENSG00000100410	PHF5A	EFO_0007993	Lymphocyte percentage	measurement	0.248347	0.553	0.447	2
ENSG00000163171	CDC42EP3	EFO_0004309	Platelet count	measurement	-0.0970176	0.452	0.548	2
ENSG00000259207	ITGB3	HP_0001892	Major bleeding (Gene-based burden)	phenotype	-0.297619	0.373	0.627	4
ENSG00000127415	IDUA	EFO_0004614	Apolipoprotein A levels	measurement	0.0144051	0.522	0.478	5
ENSG00000014138	POLA2	EFO_0004842	Eosinophill count	measurement	0.130008	0.569	0.431	2
ENSG00000114654	EFCC1	EFO_0009388	Sum basophil neutrophil counts	measurement	0.000704024	0.506	0.494	2
ENSG00000106635	BCL7B	EFO_0007986	Reticulocyte count	measurement	0.312313	0.591	0.409	3
ENSG00000134982	APC	Orphanet_733			-0.251527	0.385	0.615	144
ENSG00000143416	SELENBP1	EFO_0009259	Other non-epithelial cancer of skin	cell proliferation disorder	-1.34531	0	1	1
ENSG00000100288	CHKB	EFO_0004527	Mean corpuscular haemoglobin	measurement	-0.073403	0.437	0.563	7
ENSG00000112276	BVES	MONDO_0016971			-0.158783	0.445	0.555	1
ENSG00000116062	MSH6	EFO_0004526	Mean corpuscular volume	measurement	0.144468	1	0	1
ENSG00000079246	XRCC5	EFO_0004587	Lymphocyte count	measurement	0.317726	1	0	1
ENSG00000162572	SCNN1D	EFO_0007814	3mm regularity index (left)	measurement	-0.00119758	0.503	0.497	3
ENSG00000101000	PROCR	EFO_0004614	Apolipoprotein A levels	measurement	0.0408471	1	0	1
ENSG00000146205	ANO7	EFO_0004526	Mean corpuscular volume	measurement	0.0678428	1	0	1
ENSG00000089220	PEBP1	EFO_0000508	Family history of other specific disorders	genetic, familial or congenital disease	-0.685912	0.231	0.769	2
ENSG00000197136	PCNX3	EFO_0007986	Reticulocyte count	measurement	-0.0417166	0.488	0.512	5
ENSG00000212722	KRTAP4-9	EFO_0004338	Weight, manual entry	measurement	0.0233985	0.5	0.5	2
ENSG00000100410	PHF5A	EFO_0007803	Longest period of unenthusiasm / disinterest	measurement	-0.303783	0	1	1
ENSG00000169554	ZEB2	HP_0001249			0.0179707	0.49	0.51	2
ENSG00000125870	SNRPB2	EFO_0004584	Mean platelet (thrombocyte) volume	measurement	0.156717	0.568	0.432	2
ENSG00000171102	OBP2B	EFO_0003827	Blood clot in the lung | blood clot, dvt, bronchitis, emphysema, asthma, rhinitis, eczema, allergy diagnosed by doctor	cardiovascular disease	0.00617562	0.504	0.496	1
ENSG00000213676	ATF6B	HP_0000023	Inguinal hernia	phenotype	-0.0919249	0.421	0.579	1
ENSG00000163125	RPRD2	EFO_1000786	ICD10 M16: Osteoarthritis of hip (Gene-based burden)	musculoskeletal or connective tissue disease	0.228776	0.55	0.45	2
ENSG00000117616	RSRP1	MONDO_0004907			9.45255	1	0	1
ENSG00000122223	CD244	EFO_0000729	Ulcerative colitis	gastrointestinal disease	-3.86376	0	1	1
ENSG00000154845	PPP4R1	EFO_0004584	Mean platelet (thrombocyte) volume	measurement	-0.0503169	0.488	0.512	6
ENSG00000117308	GALE	HP_0012388	ICD10 J20: Acute bronchitis (Gene-based burden)	phenotype	-0.0961538	0.482	0.518	1
ENSG00000148572	NRBF2	EFO_0009749	Age first had sexual intercourse	measurement	-0.0422584	0	1	1
ENSG00000140470	ADAMTS17	EFO_0004339	Standing height	measurement	0.152897	0.619	0.381	5
ENSG00000108001	EBF3	MONDO_0009869			-0.165133	0.477	0.523	1
ENSG00000171680	PLEKHG5	MONDO_0017593			0.134149	0.533	0.467	2
ENSG00000197520	FAM177B	EFO_0000319	Circulatory disease nec	cardiovascular disease	-0.722077	0.327	0.673	1
ENSG00000205809	KLRC2	EFO_0004305	Nucleated red blood cell count	measurement	-0.0263199	0	1	1
ENSG00000084674	APOB	EFO_0004696	Serum levels of protein SHBG	measurement	-0.133642	0.401	0.599	2
ENSG00000185338	SOCS1	EFO_0004244	Interstitial lung disease | non-cancer illness code, self-reported	respiratory or thoracic disease	-0.807033	0	1	1
ENSG00000134871	COL4A2	MONDO_0008289			0.400796	0.672	0.328	15
ENSG00000138738	PRDM5	MONDO_0009242			-0.573844	0.24	0.76	63
ENSG00000099864	PALM	EFO_0004696	Serum levels of protein SHBG	measurement	0.0680422	0.499	0.501	2
ENSG00000152556	PFKM	EFO_0004305	Nucleated red blood cell count	measurement	-0.0966422	0.47	0.53	3
ENSG00000178467	P4HTM	EFO_0009803	Number of treatments/medications taken	Uncategorised	0.202165	1	0	1
ENSG00000167395	ZNF646	EFO_0000479	Essential (haemorrhagic) thrombocythaemia	cell proliferation disorder	-0.243005	0.314	0.686	2
ENSG00000157837	SPPL3	EFO_0004528	Mean corpuscular haemoglobin concentration	measurement	-0.237265	0	1	1
ENSG00000188312	CENPP	EFO_0009552	Hemorrhoids	cardiovascular disease	0.100069	0.59	0.41	2
ENSG00000163918	RFC4	EFO_0000508	Family history of other specific disorders	genetic, familial or congenital disease	0.115165	0.557	0.443	10
ENSG00000113263	ITK	EFO_0004713	FEV1 FVC ratio Z score (UKB data field 20258) (Gene-based burden)	measurement	-0.684315	0	1	1
ENSG00000162727	OR2M5	EFO_0007986	Reticulocyte count	measurement	0.000686195	0.504	0.496	3
ENSG00000127588	GNG13	EFO_0010701	Mean reticulocyte volume (UKB data field 30260) (Gene-based burden)	measurement	-0.00098638	0.498	0.502	2
ENSG00000186306	OR10T2	EFO_0010701	Mean reticulocyte volume (UKB data field 30260) (Gene-based burden)	measurement	-0.0403044	0.487	0.513	5
ENSG00000206341	HLA-H	MONDO_0005301	ICD10 G35: Multiple sclerosis (Gene-based burden)	immune system disease	0.0204981	0.519	0.481	1
ENSG00000169957	ZNF768	EFO_0007988	White blood cell count	measurement	-0.0272246	0.473	0.527	2
ENSG00000168477	TNXB	EFO_0003778	Psoriatic arthropathy	musculoskeletal or connective tissue disease	0.380224	0.591	0.409	5
ENSG00000005243	COPZ2	EFO_0008341	Snoring (UKB data field 1210)	measurement	-0.0548032	0.461	0.539	2
ENSG00000172575	RASGRP1	EFO_0003767	Inflammatory bowel disease and other gastroenteritis and colitis	gastrointestinal disease	0.648376	1	0	1
ENSG00000107147	KCNT1	MONDO_0020300			-0.447479	0.267	0.733	1549
ENSG00000112763	BTN2A1	EFO_0004348	Hematocrit	measurement	0.00634435	0.494	0.506	6
ENSG00000152061	RABGAP1L	EFO_0007878	Average weekly intake of other alcoholic drinks	measurement	0.500761	1	0	1
ENSG00000183060	LYSMD4	EFO_0000508	Family history of other specific disorders	genetic, familial or congenital disease	-0.0352244	0.486	0.514	12
ENSG00000184497	TMEM255B	EFO_0000508	Family history of other specific disorders	genetic, familial or congenital disease	-0.44685	0.281	0.719	11
ENSG00000186501	TMEM222	EFO_0004518	Creatinine levels (UKB data field 30700) (Gene-based burden)	measurement	0.205426	1	0	1
ENSG00000141646	SMAD4	HP_0012758			-0.138204	0.482	0.518	1
ENSG00000102996	MMP15	EFO_0000508	Family history of other specific disorders	genetic, familial or congenital disease	-0.564219	0.223	0.777	45
ENSG00000111087	GLI1	MONDO_0008269			-0.341596	0.358	0.642	4
ENSG00000133619	KRBA1	EFO_0010700	High light scatter reticulocyte percentage (UKB data field 30290) (Gene-based burden)	measurement	0.0793792	1	0	1
ENSG00000181773	GPR3	EFO_0005091	Monocyte count	measurement	0.288814	1	0	1
ENSG00000128564	VGF	EFO_0000508	Family history of other specific disorders	genetic, familial or congenital disease	-0.0418616	0.477	0.523	40
ENSG00000138107	ACTR1A	EFO_0004736	Aspartate aminotransferase levels (UKB data field 30650) (Gene-based burden)	measurement	-0.169805	0	1	1
ENSG00000175161	CADM2	EFO_0007800	Trunk fat percentage	measurement	0.275895	0.521	0.479	3
ENSG00000173638	SLC19A1	EFO_0000508	Family history of other specific disorders	genetic, familial or congenital disease	-0.248954	0.384	0.616	50
ENSG00000204394	VARS1	CHEBI_5931	Insulin | medication for cholesterol, blood pressure or diabetes	Uncategorised	0.0189345	0.498	0.502	2
ENSG00000115866	DARS1	EFO_0009188	Red blood cell (erythrocyte) distribution width	measurement	0.0939896	0.563	0.437	3
ENSG00000141655	TNFRSF11A	EFO_0000508	Family history of other specific disorders	genetic, familial or congenital disease	-0.506633	0.264	0.736	31
ENSG00000129235	TXNDC17	EFO_0006335	Systolic blood pressure, manual reading	measurement	-0.0468004	0	1	1
ENSG00000183647	ZNF530	EFO_0009188	Red blood cell (erythrocyte) distribution width	measurement	0.0223699	0.496	0.504	2
ENSG00000204710	SPDYC	EFO_0007937	Serum levels of protein IRF6	measurement	0.186711	0.637	0.363	2
ENSG00000083093	PALB2	MONDO_0015356			-0.503869	0.259	0.741	3161
ENSG00000130734	ATG4D	EFO_0000612	Myocardial infarction	cardiovascular disease	-0.0718501	0.458	0.542	4
ENSG00000117322	CR2	MONDO_0013862			-0.535865	0.243	0.757	599
ENSG00000196878	LAMB3	EFO_0004305	Nucleated red blood cell count	measurement	0.137611	0.561	0.439	3
ENSG00000156253	RWDD2B	EFO_0004339	Standing height	measurement	-1.51018	0	1	1
ENSG00000113525	IL5	EFO_0004736	Aspartate aminotransferase levels (UKB data field 30650) (Gene-based burden)	measurement	-0.0520071	0	1	1
ENSG00000158792	SPATA2L	EFO_0000508	Family history of other specific disorders	genetic, familial or congenital disease	-0.104407	0.464	0.536	23
ENSG00000159184	HOXB13	EFO_0000508	Family history of other specific disorders	genetic, familial or congenital disease	-0.609351	0.249	0.751	2
ENSG00000135048	CEMIP2	MONDO_0019675			0.278027	0.575	0.425	2
ENSG00000168944	CEP120	EFO_0004980	Appendicular lean mass	measurement	0.0093953	0.51	0.49	5
ENSG00000118960	HS1BP3	MONDO_0001592	Prolapse and hernia of ovary and fallopian tube	reproductive system or breast disease	-3.62545	0	1	1
ENSG00000132155	RAF1	MONDO_0000385	Benign neoplasm of other parts of digestive system	cell proliferation disorder	2.40836	1	0	1
ENSG00000148843	PDCD11	EFO_0007986	Reticulocyte count	measurement	-0.137924	0.473	0.527	8
ENSG00000131351	HAUS8	EFO_0007986	Reticulocyte count	measurement	-0.135699	0	1	1
ENSG00000026036	RTEL1-TNFRSF6B	EFO_0000701	Degenerative skin conditions and other dermatoses	integumentary system disease	-0.00149305	0.242	0.758	1
ENSG00000204852	TCTN1	EFO_0005409	Trunk predicted mass	measurement	0.155223	1	0	1
ENSG00000165476	REEP3	EFO_0010924	Proheparin-binding EGF-like growth factor levels	measurement	1.02237	1	0	1
ENSG00000117461	PIK3R3	EFO_0000305	Breast cancer | illnesses of adopted mother	cell proliferation disorder	-0.123886	0	1	1
ENSG00000122515	ZMIZ2	EFO_0005409	Trunk predicted mass	measurement	-1.90588	0.155	0.845	1
ENSG00000145029	NICN1	EFO_0011011	Sitting height	measurement	-2.42357	0	1	1
ENSG00000116132	PRRX1	MONDO_0008740			0.139994	0.542	0.458	2
ENSG00000073605	GSDMB	EFO_0005409	Trunk predicted mass	measurement	0.678682	1	0	1
ENSG00000188603	CLN3	MONDO_0008767			-0.390098	0.32	0.68	202
ENSG00000138002	IFT172	EFO_0700119			-0.315491	0.397	0.603	2
ENSG00000110651	CD81	EFO_0009389	Sum eosinophil basophil counts	measurement	-0.133138	0	1	1
ENSG00000135677	GNS	EFO_0000508	Family history of other specific disorders	genetic, familial or congenital disease	-0.199276	0.402	0.598	18
ENSG00000204702	OR2J1	EFO_0007946	Frequency of tiredness / lethargy in last 2 weeks	measurement	0.0342423	0.524	0.476	3
ENSG00000213654	GPSM3	EFO_0004526	Mean corpuscular volume	measurement	0.247656	0.672	0.328	3
ENSG00000145592	RPL37	EFO_0009253	Immature reticulocyte fraction	measurement	-0.0121345	0.014	0.986	1
ENSG00000161860	SYCE2	EFO_0010701	Mean reticulocyte volume (UKB data field 30260) (Gene-based burden)	measurement	0.194704	0.586	0.414	2
ENSG00000125510	OPRL1	EFO_0006336	Diastolic blood pressure, manual reading	measurement	-0.455028	0	1	1
ENSG00000187942	LDLRAD2	EFO_0004629	Serum levels of protein VWF	measurement	-0.628548	0.332	0.668	5
ENSG00000075239	ACAT1	EFO_0007814	3mm regularity index (left)	measurement	-1.08162	0	1	1
ENSG00000158321	AUTS2	EFO_0004696	Serum levels of protein SHBG	measurement	0.0890582	0.519	0.481	2
ENSG00000104879	CKM	EFO_0004842	Eosinophill count	measurement	0.189987	1	0	1
ENSG00000196260	SFTA2	EFO_0000508	Family history of other specific disorders	genetic, familial or congenital disease	0.0111767	0.5	0.5	16
ENSG00000035115	SH3YL1	EFO_0004612	High-density lipoprotein 3 cholesterol levels	measurement	-0.0266801	0	1	1
ENSG00000125520	SLC2A4RG	EFO_0007985	Platelet crit	measurement	-0.620408	0	1	1
ENSG00000204371	EHMT2	EFO_0003898	Ankylosing spondylitis	musculoskeletal or connective tissue disease	-0.0407838	0.498	0.502	1
ENSG00000138658	ZGRF1	HP_0002355	Difficulty in walking	phenotype	-0.0696314	0.483	0.517	1
ENSG00000163154	TNFAIP8L2	EFO_0004995	Trunk fat-free mass	measurement	-0.203917	0	1	1
ENSG00000176635	HORMAD2	EFO_0005409	Trunk predicted mass	measurement	-0.213886	0	1	1
ENSG00000197165	SULT1A2	MONDO_0005147	Probable type 1 diabetes (Gene-based burden)	pancreas disease	-0.0973496	0.402	0.598	8
ENSG00000081721	DUSP12	EFO_0004536	Serum levels of protein TBP	measurement	0.759731	1	0	1
ENSG00000100211	CBY1	EFO_0003923	Heel bone mineral density (bmd) t-score, automated (right)	measurement	0.146024	0.569	0.431	2
ENSG00000077380	DYNC1I2	EFO_0004340	Body mass index (bmi)	measurement	0.0798523	1	0	1
ENSG00000104756	KCTD9	EFO_0009805	Whole body water mass	measurement	9.0226	1	0	1
ENSG00000172006	ZNF554	EFO_0004574	Total cholesterol levels	measurement	0.0789135	1	0	1
ENSG00000073605	GSDMB	EFO_1001486	Primary biliary cirrhosis	cell proliferation disorder	-0.309602	0.356	0.644	3
ENSG00000241106	HLA-DOB	EFO_0010133	Diabetic maculopathy in type 2 diabetes	disease of visual system	-0.640987	0.311	0.689	9
ENSG00000184110	EIF3C	EFO_0004340	Body mass index (bmi)	measurement	0.160883	0.596	0.404	3
ENSG00000214063	TSPAN4	EFO_0004995	Trunk fat-free mass	measurement	-0.0365883	0.467	0.533	2
ENSG00000171314	PGAM1	EFO_0004340	Body mass index (bmi)	measurement	-0.251678	0	1	1
ENSG00000160908	ZNF394	EFO_0004908	Testosterone to estradiol ratio	measurement	0.486856	1	0	1
ENSG00000196104	SPOCK3	EFO_0000508	Family history of other specific disorders	genetic, familial or congenital disease	0.0291267	0.501	0.499	13
ENSG00000077942	FBLN1	EFO_0000508	Family history of other specific disorders	genetic, familial or congenital disease	-0.193845	0.407	0.593	32
ENSG00000173531	MST1	EFO_0004247	Mood disorders	nervous system disease	-0.107509	0.005	0.995	1
ENSG00000115282	TTC31	EFO_0004627	IGF 1 (UKB data field 30770) (Gene-based burden)	measurement	-0.0940397	0.001	0.999	1
ENSG00000184999	SLC22A10	EFO_0000508	Family history of other specific disorders	genetic, familial or congenital disease	-0.0199925	0.479	0.521	19
ENSG00000168056	LTBP3	EFO_0009270	Heel bone mineral density (bmd) t-score, automated	measurement	0.107606	0.567	0.433	2
ENSG00000160325	CACFD1	EFO_0004611	Low density lipoprotein cholesterol levels	measurement	-0.140953	0	1	1
ENSG00000163554	SPTA1	HP_0004839			-0.223436	0.363	0.637	286
ENSG00000198712	MT-CO2	MONDO_0014403			-0.048532	0.489	0.511	1
ENSG00000101246	ARFRP1	EFO_0007990	Neutrophill percentage	measurement	-0.102205	0.474	0.526	3
ENSG00000175470	PPP2R2D	EFO_0009795	Urea levels (UKB data field 30670) (Gene-based burden)	measurement	-0.105339	0.006	0.994	1
ENSG00000213203	GIMAP1	EFO_0004736	Aspartate aminotransferase levels (UKB data field 30650) (Gene-based burden)	measurement	-0.132715	0	1	1
ENSG00000116985	BMP8B	EFO_0000508	Family history of other specific disorders	genetic, familial or congenital disease	-0.219167	0.4	0.6	44
ENSG00000118579	MED28	EFO_0004339	Standing height	measurement	0.0174792	0.522	0.478	4
ENSG00000123610	TNFAIP6	EFO_0004617	Cystatin C levels (UKB data field 30720) (Gene-based burden)	measurement	-0.0507474	0	1	1
ENSG00000095319	NUP188	MONDO_0012556			0.0463434	0.542	0.458	6
ENSG00000168899	VAMP5	EFO_0001645	Heart disease | illnesses of adopted siblings	cardiovascular disease	-0.207974	0.464	0.536	2
ENSG00000197045	GMFB	EFO_0000508	Family history of other specific disorders	genetic, familial or congenital disease	0.122759	0.547	0.453	2
ENSG00000100330	MTMR3	EFO_0004627	IGF 1 (UKB data field 30770) (Gene-based burden)	measurement	-0.55751	0.367	0.633	1
ENSG00000166501	PRKCB	EFO_0007991	Eosinophill percentage	measurement	0.166858	1	0	1
ENSG00000086289	EPDR1	EFO_0011011	Sitting height	measurement	-0.116707	0.467	0.533	3
ENSG00000103126	AXIN1	EFO_0004526	Mean corpuscular volume	measurement	-4.42969	0	1	1
ENSG00000198467	TPM2	EFO_0007986	Reticulocyte count	measurement	-0.0312638	0	1	1
ENSG00000060138	YBX3	EFO_0010701	Mean reticulocyte volume (UKB data field 30260) (Gene-based burden)	measurement	1.07222	1	0	1
ENSG00000167460	TPM4	EFO_0007984	Platelet distribution width	measurement	-0.29881	0.294	0.706	4
ENSG00000196187	TMEM63A	EFO_0000508	Family history of other specific disorders	genetic, familial or congenital disease	-0.631431	0.232	0.768	39
ENSG00000197256	KANK2	EFO_0004526	Mean corpuscular volume	measurement	-0.128436	0.357	0.643	5
ENSG00000108179	PPIF	EFO_0005409	Trunk predicted mass	measurement	-0.0308711	0.476	0.524	2
ENSG00000170430	MGMT	EFO_0000508	Family history of other specific disorders	genetic, familial or congenital disease	-0.052997	0.465	0.535	14
ENSG00000122417	ODF2L	EFO_0000508	Family history of other specific disorders	genetic, familial or congenital disease	-0.0384195	0.478	0.522	25
ENSG00000136982	DSCC1	EFO_0004339	Standing height	measurement	0.0121678	0.999	0.001	1
ENSG00000010539	ZNF200	EFO_0004735	Alanine aminotransferase levels (UKB data field 30620) (Gene-based burden)	measurement	-1.46275	0.314	0.686	1
ENSG00000048405	ZNF800	EFO_0004528	Mean corpuscular haemoglobin concentration	measurement	0.224892	0.567	0.433	3
ENSG00000165688	PMPCA	EFO_0003767	Inflammatory bowel disease and other gastroenteritis and colitis	gastrointestinal disease	0.0211364	0.505	0.495	5
ENSG00000135298	ADGRB3	EFO_0000508	Family history of other specific disorders	genetic, familial or congenital disease	0.0315531	0.512	0.488	43
ENSG00000214435	AS3MT	EFO_0000537	Hypertension	cardiovascular disease	0.473228	0.6	0.4	2
ENSG00000143546	S100A8	EFO_0007997	Granulocyte percentage of myeloid white cells	measurement	-0.117057	0	1	1
ENSG00000138018	SELENOI	EFO_0004528	Mean corpuscular haemoglobin concentration	measurement	0.00380753	0.516	0.484	4
ENSG00000106415	GLCCI1	EFO_0005090	Basophill count	measurement	0.0968234	0.579	0.421	4
ENSG00000188305	PEAK3	EFO_0009270	Heel bone mineral density (bmd) t-score, automated	measurement	0.021765	1	0	1
ENSG00000205693	MANSC4	MONDO_0005148	Type 2 diabetes	pancreas disease	0.201507	0.634	0.366	2
ENSG00000153253	SCN3A	EFO_0000508	Family history of other specific disorders	genetic, familial or congenital disease	-0.265803	0.385	0.615	50
ENSG00000197768	STPG3	EFO_0000508	Family history of other specific disorders	genetic, familial or congenital disease	-0.468054	0.307	0.693	3
ENSG00000141905	NFIC	EFO_0007986	Reticulocyte count	measurement	-0.141676	0	1	1
ENSG00000157214	STEAP2	EFO_0000508	Family history of other specific disorders	genetic, familial or congenital disease	0.0577388	0.528	0.472	20
ENSG00000181856	SLC2A4	EFO_0000508	Family history of other specific disorders	genetic, familial or congenital disease	-0.0815985	0.463	0.537	16
ENSG00000138600	SPPL2A	EFO_0010972	Serum phosphate levels	measurement	0.285222	1	0	1
ENSG00000130559	CAMSAP1	EFO_0000508	Family history of other specific disorders	genetic, familial or congenital disease	-0.389679	0.302	0.698	58
ENSG00000239389	PCDHA13	EFO_0000508	Family history of other specific disorders	genetic, familial or congenital disease	-0.16691	0.43	0.57	105
ENSG00000198911	SREBF2	EFO_0004314	Forced expiratory volume in 1-second (fev1)	measurement	-0.254025	0	1	1
ENSG00000174579	MSL2	EFO_0004337	Antonym | fi11	biological process	0.668131	1	0	1
ENSG00000197818	SLC9A8	EFO_0004339	Standing height	measurement	-5.53258	0	1	1
ENSG00000162194	LBHD1	EFO_0007800	Trunk fat percentage	measurement	-0.648471	0	1	1
ENSG00000025708	TYMP	MONDO_0011283			-0.444212	0.294	0.706	112
ENSG00000198056	PRIM1	EFO_0007986	Reticulocyte count	measurement	-0.172947	0.418	0.582	4
ENSG00000156172	CFAP418	MONDO_0019200			-0.129276	0.428	0.572	78
ENSG00000175467	SART1	EFO_0009389	Sum eosinophil basophil counts	measurement	0.0257248	0.522	0.478	3
ENSG00000159217	IGF2BP1	EFO_0000508	Family history of other specific disorders	genetic, familial or congenital disease	-0.623321	0.219	0.781	18
ENSG00000166188	ZNF319	EFO_0004532	Gamma glutamyltransferase levels (UKB data field 30730) (Gene-based burden)	measurement	0.164241	1	0	1
ENSG00000151552	QDPR	MONDO_0009862			-0.674619	0.191	0.809	202
ENSG00000277842	MIR6811	MONDO_0012220			-0.0507096	0.487	0.513	1
ENSG00000075292	ZNF638	EFO_0004339	Standing height	measurement	0.210919	0.58	0.42	3
ENSG00000204516	MICB	CHEBI_5931	Insulin | medication for cholesterol, blood pressure or diabetes	Uncategorised	-0.0692702	0.47	0.53	5
ENSG00000105647	PIK3R2	EFO_0004532	Gamma glutamyltransferase levels (UKB data field 30730) (Gene-based burden)	measurement	-0.123518	0.408	0.592	2
ENSG00000145022	TCTA	EFO_0004309	Platelet count	measurement	0.10906	1	0	1
ENSG00000179846	NKPD1	EFO_0004611	Low density lipoprotein cholesterol levels	measurement	0.00092251	0.5	0.5	9
ENSG00000198945	L3MBTL3	EFO_0004735	Alanine aminotransferase levels (UKB data field 30620) (Gene-based burden)	measurement	-0.0818241	0	1	1
ENSG00000172716	SLFN11	EFO_0009188	Red blood cell (erythrocyte) distribution width	measurement	0.49308	1	0	1
ENSG00000138107	ACTR1A	EFO_0003956	Hayfever, allergic rhinitis or eczema | blood clot, dvt, bronchitis, emphysema, asthma, rhinitis, eczema, allergy diagnosed by doctor	respiratory or thoracic disease	0.544691	1	0	1
ENSG00000160410	SHKBP1	EFO_0000508	Family history of other specific disorders	genetic, familial or congenital disease	-0.573842	0.245	0.755	28
ENSG00000147852	VLDLR	EFO_0004348	Hematocrit	measurement	0.0599643	0.539	0.461	3
ENSG00000137337	MDC1	EFO_1001055	Hypothyroidism/myxoedema | non-cancer illness code, self-reported	Uncategorised	-0.24678	0.338	0.662	5
ENSG00000160318	CLDND2	EFO_0007987	DNA methylation-estimated granulocyte proportions	measurement	0.444009	1	0	1
ENSG00000198887	SMC5	EFO_0000508	Family history of other specific disorders	genetic, familial or congenital disease	-0.529464	0.258	0.742	34
ENSG00000115935	WIPF1	EFO_0004269	Irregular heart beat | non-cancer illness code, self-reported	cardiovascular disease	-0.0136149	0	1	1
ENSG00000129221	AIPL1	Orphanet_48471			-0.0734941	0.484	0.516	1
ENSG00000159873	CCDC117	EFO_0007824	Pattern 4 | hair/balding pattern	measurement	0.0659562	0.498	0.502	2
ENSG00000204396	VWA7	EFO_0000589	ICD10 E89: Postprocedural endocrine and metabolic complications and disorders, not elsewhere classified (Gene-based burden)	Uncategorised	0.115565	0.627	0.373	4
ENSG00000163206	SMCP	EFO_0000508	Family history of other specific disorders	genetic, familial or congenital disease	0.0921508	0.539	0.461	2
ENSG00000125037	EMC3	EFO_0004339	Standing height	measurement	-0.166639	0	1	1
ENSG00000165879	FRAT1	EFO_0004833	Neutrophill count	measurement	0.0197983	0.517	0.483	5
ENSG00000108797	CNTNAP1	Orphanet_2680			-0.65363	0.196	0.804	14
ENSG00000126062	TMEM115	EFO_0009596	Tense / 'highly strung'	measurement	0.382603	1	0	1
ENSG00000152284	TCF7L1	EFO_0004308	Decreased white blood cell count	measurement	-0.0662906	0.465	0.535	3
ENSG00000156170	NDUFAF6	EFO_0006336	Diastolic blood pressure, manual reading	measurement	0.119477	0.541	0.459	2
ENSG00000123384	LRP1	EFO_0003924	Other | anaesthetics administered post delivery	phenotype	-0.730033	0	1	1
ENSG00000176095	IP6K1	EFO_0006336	Diastolic blood pressure, manual reading	measurement	-0.100523	0.481	0.519	2
ENSG00000183779	ZNF703	EFO_0000508	Family history of other specific disorders	genetic, familial or congenital disease	-0.476862	0.276	0.724	27
ENSG00000121361	KCNJ8	Orphanet_1517			0.166275	0.56	0.44	2
ENSG00000141741	MIEN1	EFO_0007814	3mm regularity index (left)	measurement	3.37938	1	0	1
ENSG00000064419	TNPO3	EFO_0007991	Eosinophill percentage	measurement	0.111284	1	0	1
ENSG00000213760	ATP6V1G2	EFO_0003966	Eye/eyelid problem | non-cancer illness code, self-reported	disease of visual system	-0.0562966	0.485	0.515	1
ENSG00000221988	PPT2	EFO_1000627	Other disorders of thyroid	endocrine system disease	-2.28663	0.037	0.963	2
ENSG00000213185	FAM24B	EFO_0004612	High-density lipoprotein 3 cholesterol levels	measurement	-0.0410199	0	1	1
ENSG00000155893	PXYLP1	EFO_0007988	White blood cell count	measurement	0.050276	0.543	0.457	2
ENSG00000155906	RMND1	EFO_0004703	Age when periods started (menarche)	measurement	0.447134	0.568	0.432	1
ENSG00000099968	BCL2L13	EFO_0004308	Decreased white blood cell count	measurement	0.101029	0.57	0.43	3
ENSG00000148297	MED22	EFO_0007010	Interpolated age of participant when cancer first diagnosed	measurement	0.344181	0.545	0.455	2
ENSG00000213901	SLC23A3	EFO_0004696	Serum levels of protein SHBG	measurement	0.02999	1	0	1
ENSG00000152591	DSPP	MONDO_0007442			-0.48581	0.274	0.726	8
ENSG00000176083	ZNF683	EFO_0005091	Monocyte count	measurement	-0.201409	0.348	0.652	2
ENSG00000129244	ATP1B2	EFO_0004696	Serum levels of protein SHBG	measurement	-0.12055	0.456	0.544	3
ENSG00000255974	CYP2A6	HP_0012603	Sodium in urine	phenotype	0.382926	0.533	0.467	2
ENSG00000198589	LRBA	EFO_0001421	Other disorders of liver	gastrointestinal disease	0.608861	0.846	0.154	2
ENSG00000119650	IFT43	EFO_1001986	Other acquired musculoskeletal deformity	musculoskeletal or connective tissue disease	-0.263184	0.374	0.626	4
ENSG00000155846	PPARGC1B	EFO_0003784	Skin colour	phenotype	0.00334992	0.488	0.512	2
ENSG00000204642	HLA-F	EFO_0004208	Vitiligo	integumentary system disease	-0.0510066	0.498	0.502	1
ENSG00000179144	GIMAP7	EFO_0004530	Triglyceride levels	measurement	-0.105029	0	1	1
ENSG00000185811	IKZF1	EFO_0007997	Granulocyte percentage of myeloid white cells	measurement	0.492622	1	0	1
ENSG00000123636	BAZ2B	EFO_0007987	DNA methylation-estimated granulocyte proportions	measurement	0.0407228	0.953	0.047	1
ENSG00000198792	TMEM184B	MONDO_0001592	Prolapse and hernia of ovary and fallopian tube	reproductive system or breast disease	-1.12209	0	1	1
ENSG00000134049	IER3IP1	MONDO_0100328			-0.335785	0.332	0.668	78
ENSG00000160447	PKN3	EFO_0004838	Calcium levels (UKB data field 30680) (Gene-based burden)	measurement	-0.039977	0	1	1
ENSG00000149596	JPH2	MONDO_0024573			-0.137687	0.444	0.556	7
ENSG00000179051	RCC2	EFO_0004198	Neoplasm of uncertain behavior of skin	cell proliferation disorder	-0.0195764	0.464	0.536	1
ENSG00000100600	LGMN	EFO_0004312	Forced vital capacity (fvc)	measurement	-0.0377438	0.465	0.535	2
ENSG00000196378	ZNF34	EFO_0004735	Alanine aminotransferase levels (UKB data field 30620) (Gene-based burden)	measurement	0.242953	1	0	1
ENSG00000127415	IDUA	MONDO_0001586			-0.757771	0.158	0.842	1033
ENSG00000168875	SOX14	EFO_0000508	Family history of other specific disorders	genetic, familial or congenital disease	-0.744212	0.196	0.804	4
ENSG00000156575	PRG3	GO_0007568	Physiological aging rate	biological process	0.0044279	0.502	0.498	2
ENSG00000120659	TNFSF11	MONDO_0002933			-0.31232	0.368	0.632	6
ENSG00000183431	SF3A3	MONDO_0021661	Coronary atherosclerosis	cardiovascular disease	-0.22227	0	1	1
ENSG00000276903	H2AC16	EFO_0000508	Family history of other specific disorders	genetic, familial or congenital disease	-0.0716265	0.484	0.516	1
ENSG00000137054	POLR1E	EFO_0007814	3mm regularity index (left)	measurement	0.333317	0.531	0.469	2
ENSG00000239697	TNFSF12	EFO_0007988	White blood cell count	measurement	-0.0503201	0	1	1
ENSG00000001617	SEMA3F	EFO_0000508	Family history of other specific disorders	genetic, familial or congenital disease	-0.0758443	0.469	0.531	31
ENSG00000274523	RCC1L	EFO_0009270	Heel bone mineral density (bmd) t-score, automated	measurement	-0.110465	0	1	1
ENSG00000011422	PLAUR	EFO_0007996	Eosinophil percentage of granulocytes	measurement	0.229814	1	0	1
ENSG00000140577	CRTC3	EFO_0007991	Eosinophill percentage	measurement	0.217587	0.534	0.466	2
ENSG00000163577	EIF5A2	EFO_0004736	Aspartate aminotransferase levels (UKB data field 30650) (Gene-based burden)	measurement	-0.198873	0	1	1
ENSG00000170128	GPR25	EFO_1001223	Ulcerative rectosigmoiditis	gastrointestinal disease	-1.87973	0	1	1
ENSG00000181007	ZFP82	EFO_0004631	Anxiety score x vitamin D PRS interaction	phenotype	-0.347796	0	1	1
ENSG00000011028	MRC2	EFO_0000508	Family history of other specific disorders	genetic, familial or congenital disease	-0.511889	0.272	0.728	49
ENSG00000107779	BMPR1A	EFO_0000508	Family history of other specific disorders	genetic, familial or congenital disease	-0.656468	0.294	0.706	1
ENSG00000109180	OCIAD1	EFO_0004704	Age at menopause (last menstrual period)	measurement	-0.648429	0	1	1
ENSG00000124713	GNMT	EFO_0004305	Nucleated red blood cell count	measurement	0.0349306	0.527	0.473	2
ENSG00000262406	MMP12	EFO_0010590	Matrix metalloproteinase-12 levels	measurement	1.002	1	0	1
ENSG00000272391	POM121C	EFO_0004735	Alanine aminotransferase levels (UKB data field 30620) (Gene-based burden)	measurement	0.0364233	1	0	1
ENSG00000241468	ATP5MF	EFO_0004587	Lymphocyte count	measurement	-0.42831	0	1	1
ENSG00000065989	PDE4A	EFO_0000701	Degenerative skin conditions and other dermatoses	integumentary system disease	-0.0414542	0.05	0.95	1
ENSG00000103197	TSC2	EFO_0005093	Hip circumference	measurement	-3.35348	0	1	1
ENSG00000168958	MFF	EFO_0007978	Red blood cell count	measurement	-0.0820472	0	1	1
ENSG00000161180	CCDC116	EFO_0004611	Low density lipoprotein cholesterol levels	measurement	0.0278448	1	0	1
ENSG00000189077	TMEM120A	EFO_0004518	Creatinine levels (UKB data field 30700) (Gene-based burden)	measurement	0.0711899	0.527	0.473	2
ENSG00000074755	ZZEF1	EFO_0004713	FEV1 FVC ratio Z score (UKB data field 20258) (Gene-based burden)	measurement	-0.00226251	0.494	0.506	5
ENSG00000134851	TMEM165	EFO_0004339	Standing height	measurement	-0.0587568	0.462	0.538	5
ENSG00000093072	ADA2	HP_0001744	Splenomegaly	phenotype	-0.0700046	0.483	0.517	1
ENSG00000133069	TMCC2	EFO_0004584	Mean platelet (thrombocyte) volume	measurement	0.102236	0.572	0.428	6
ENSG00000145476	CYP4V2	EFO_0003818	Other diseases of lung	respiratory or thoracic disease	-0.0260183	0.451	0.549	1
ENSG00000165661	QSOX2	EFO_0004526	Mean corpuscular volume	measurement	0.0161071	0.502	0.498	2
ENSG00000139572	GPR84	EFO_0004784	Age completed full time education	measurement	0.26659	1	0	1
ENSG00000005302	MSL3	HP_0001263			-0.0944536	0.486	0.514	1
ENSG00000198712	MT-CO2	EFO_0009135			-0.0778476	0.459	0.541	9
ENSG00000148634	HERC4	EFO_0000508	Family history of other specific disorders	genetic, familial or congenital disease	0.00636531	0.505	0.495	29
ENSG00000198862	LTN1	EFO_0009253	Immature reticulocyte fraction	measurement	-0.000794257	0.488	0.512	2
ENSG00000088325	TPX2	EFO_0009253	Immature reticulocyte fraction	measurement	-0.167325	0	1	1
ENSG00000187969	ZCCHC13	EFO_0000508	Family history of other specific disorders	genetic, familial or congenital disease	-0.0263635	0.482	0.518	9
ENSG00000153147	SMARCA5	EFO_0004518	Creatinine levels (UKB data field 30700) (Gene-based burden)	measurement	-0.119368	0.41	0.59	2
ENSG00000125534	PPDPF	EFO_0004833	Neutrophill count	measurement	-0.758252	0	1	1
ENSG00000188266	HYKK	EFO_0000341	Obstructive chronic bronchitis	respiratory or thoracic disease	0.112697	0.506	0.494	3
ENSG00000118046	STK11	EFO_0009649			-0.0902944	0.484	0.516	1
ENSG00000079459	FDFT1	EFO_0005090	Basophill count	measurement	0.019707	0.495	0.505	2
ENSG00000198563	DDX39B	EFO_0004784	Age completed full time education	measurement	0.0258408	0.521	0.479	3
ENSG00000204531	POU5F1	EFO_0004305	Nucleated red blood cell count	measurement	-0.169923	0.36	0.64	4
ENSG00000120008	WDR11	EFO_0009690	Other symptoms/disorders or the urinary system	urinary system disease	0.681845	0.867	0.133	2
ENSG00000140848	CPNE2	EFO_0000508	Family history of other specific disorders	genetic, familial or congenital disease	0.0802484	0.545	0.455	22
ENSG00000179344	HLA-DQB1	HP_0001943	Hypoglycemia	phenotype	1.26571	0.952	0.048	19
ENSG00000165194	PCDH19	MONDO_0100062			-0.659829	0.199	0.801	857
ENSG00000173868	PHOSPHO1	MONDO_0005271	Allergic disease (Gene-based burden)	immune system disease	-0.318019	0	1	1
ENSG00000171202	TMEM126A	Orphanet_98676			-0.0540518	0.468	0.532	18
ENSG00000104415	CCN4	EFO_0000508	Family history of other specific disorders	genetic, familial or congenital disease	0.0755221	0.548	0.452	10
ENSG00000010704	HFE	EFO_0007988	White blood cell count	measurement	-1.14838	0	1	1
ENSG00000111405	ENDOU	EFO_0009253	Immature reticulocyte fraction	measurement	0.00846877	0.491	0.509	2
ENSG00000101901	ALG13	MONDO_0018097			0.385076	0.606	0.394	2
ENSG00000108179	PPIF	EFO_0004842	Eosinophill count	measurement	-0.152283	0.028	0.972	1
ENSG00000137310	TCF19	EFO_0009544	Diseases of esophagus	gastrointestinal disease	-0.022128	0.444	0.556	1
ENSG00000203757	OR6K3	EFO_0009253	Immature reticulocyte fraction	measurement	0.162407	0.545	0.455	2
ENSG00000170542	SERPINB9	EFO_0010700	High light scatter reticulocyte percentage (UKB data field 30290) (Gene-based burden)	measurement	-0.0313416	0	1	1
ENSG00000185883	ATP6V0C	EFO_0000508	Family history of other specific disorders	genetic, familial or congenital disease	0.121512	0.55	0.45	2
ENSG00000212993	POU5F1B	EFO_0008549	Neoplasm of unspecified nature of digestive system	cell proliferation disorder	-0.0938468	0.414	0.586	1
ENSG00000213676	ATF6B	EFO_0007315	ICD10 H00: Hordeolum and chalazion (Gene-based burden)	infectious disease	-0.011423	0.475	0.525	1
ENSG00000109065	NAT9	EFO_0004833	Neutrophill count	measurement	0.253213	1	0	1
ENSG00000110243	APOA5	MONDO_0021187	Hyperlipidemia	Uncategorised	-0.568553	0	1	1
ENSG00000121542	SEC22A	EFO_0004584	Mean platelet (thrombocyte) volume	measurement	0.920803	1	0	1
ENSG00000171574	ZNF584	EFO_0009188	Red blood cell (erythrocyte) distribution width	measurement	0.0836604	0.549	0.451	2
ENSG00000089022	MAPKAPK5	EFO_0004735	Alanine aminotransferase levels (UKB data field 30620) (Gene-based burden)	measurement	-0.00158794	0.491	0.509	2
ENSG00000144504	ANKMY1	EFO_0004527	Mean corpuscular haemoglobin	measurement	-0.342142	0	1	1
ENSG00000198270	TMEM116	EFO_0004842	Eosinophill count	measurement	0.0177906	0.495	0.505	2
ENSG00000204613	TRIM10	EFO_0004509	Hemoglobin [conditional]	measurement	-0.00479005	0.504	0.496	3
ENSG00000104973	MED25	HP_0030051			-0.0952763	0.486	0.514	1
ENSG00000114573	ATP6V1A	EFO_0009270	Heel bone mineral density (bmd) t-score, automated	measurement	-0.0688668	0	1	1
ENSG00000083093	PALB2	EFO_1002017	Differentiated thyroid cancer	cell proliferation disorder	-0.0491598	0.488	0.512	1
ENSG00000250479	CHCHD10	MONDO_0017161			-0.229746	0.394	0.606	144
ENSG00000090686	USP48	EFO_0009253	Immature reticulocyte fraction	measurement	0.120632	0.535	0.465	3
ENSG00000160685	ZBTB7B	EFO_0004344	Birth weight of first child	measurement	0.219262	0.588	0.412	2
ENSG00000253873	PCDHGA11	EFO_0000508	Family history of other specific disorders	genetic, familial or congenital disease	-0.221648	0.385	0.615	165
ENSG00000273079	GRIN2B	HP_0200134			-0.0833399	0.486	0.514	1
ENSG00000167074	TEF	EFO_0005409	Trunk predicted mass	measurement	0.495631	1	0	1
ENSG00000183576	SETD3	EFO_0004842	Eosinophill count	measurement	-0.0420709	0	1	1
ENSG00000163131	CTSS	EFO_0007937	Serum levels of protein IRF6	measurement	-63.3379	0	1	1
ENSG00000140365	COMMD4	EFO_0004309	Platelet count	measurement	-0.110046	0.466	0.534	2
ENSG00000173786	CNP	EFO_0000400	Diabetes mellitus	pancreas disease	-0.927196	0	1	1
ENSG00000101773	RBBP8	EFO_0004697	Testosterone to estradiol ratio	measurement	-0.0505083	0	1	1
ENSG00000164414	SLC35A1	Orphanet_98523			-0.225101	0.407	0.593	7
ENSG00000204469	PRRC2A	EFO_0009803	Number of treatments/medications taken	Uncategorised	-0.0258191	0.485	0.515	5
ENSG00000142327	RNPEPL1	EFO_0000729	Ulcerative colitis	gastrointestinal disease	2.98281	1	0	1
ENSG00000197375	SLC22A5	EFO_1000391	Nasal polyps	cell proliferation disorder	0.245046	0.66	0.34	2
ENSG00000127124	HIVEP3	EFO_0000537	Hypertension	cardiovascular disease	0.0157721	1	0	1
ENSG00000204655	MOG	EFO_0004309	Platelet count	measurement	0.0302179	0.526	0.474	3
ENSG00000106771	TMEM245	EFO_0004703	Age when periods started (menarche)	measurement	-0.00183485	0.498	0.502	3
ENSG00000109063	MYH3	MONDO_0009926			-0.549234	0.255	0.745	30
ENSG00000214402	LCNL1	EFO_0007985	Platelet crit	measurement	0.0102813	0.751	0.249	1
ENSG00000138031	ADCY3	EFO_0007800	Trunk fat percentage	measurement	-0.521635	0.382	0.618	3
ENSG00000166949	SMAD3	MONDO_0008903	Cancer of bronchus; lung (PheCode 165.1)	cell proliferation disorder	-0.221534	0.435	0.565	1
ENSG00000048405	ZNF800	EFO_0004995	Trunk fat-free mass	measurement	0.392948	1	0	1
ENSG00000087237	CETP	EFO_0006925	Lipoprotein A levels (UKB data field 30790) (Gene-based burden)	measurement	0.231169	1	0	1
ENSG00000103528	SYT17	EFO_0004980	Appendicular lean mass	measurement	-0.120529	0	1	1
ENSG00000143418	CERS2	EFO_0007991	Eosinophill percentage	measurement	0.0259005	0.498	0.502	2
ENSG00000100336	APOL4	EFO_0004533	Alkaline phosphatase levels (UKB data field 30610) (Gene-based burden)	measurement	-0.0078229	0.484	0.516	7
ENSG00000162368	CMPK1	EFO_0004526	Mean corpuscular volume	measurement	0.0978991	0.527	0.473	2
ENSG00000228789	HCG22	EFO_1000627	Other disorders of thyroid	endocrine system disease	0.25093	0.57	0.43	4
ENSG00000106804	C5	EFO_0004617	Cystatin C levels (UKB data field 30720) (Gene-based burden)	measurement	-0.0779222	0	1	1
ENSG00000153208	MERTK	EFO_0004308	Decreased white blood cell count	measurement	-0.0210757	0	1	1
ENSG00000173705	SUSD5	EFO_0004312	Forced vital capacity (fvc)	measurement	0.099605	1	0	1
ENSG00000100211	CBY1	EFO_0004627	IGF 1 (UKB data field 30770) (Gene-based burden)	measurement	0.0838269	1	0	1
ENSG00000064201	TSPAN32	EFO_0004996	Type 1 diabetes with renal complications	urinary system disease	5.22999	1	0	1
ENSG00000133574	GIMAP4	EFO_0000508	Family history of other specific disorders	genetic, familial or congenital disease	-0.0491585	0.484	0.516	15
ENSG00000108797	CNTNAP1	EFO_0007990	Neutrophill percentage	measurement	1.85156	1	0	1
ENSG00000188981	MSANTD1	EFO_0004536	Serum levels of protein TBP	measurement	0.0263339	0.52	0.48	3
ENSG00000221838	AP4M1	MONDO_0100176			0.101973	0.528	0.472	2
ENSG00000181315	ZNF322	EFO_0004526	Mean corpuscular volume	measurement	0.03352	0.507	0.493	2
ENSG00000119408	NEK6	EFO_0004980	Appendicular lean mass	measurement	0.323484	0.96	0.04	1
ENSG00000055211	GINM1	HP_0030838	Hip pain | pain type(s) experienced in last month	phenotype	0.115838	1	0	1
ENSG00000153064	BANK1	EFO_0004308	Decreased white blood cell count	measurement	-0.288477	0	1	1
ENSG00000197323	TRIM33	EFO_0004527	Mean corpuscular haemoglobin	measurement	0.293371	0.531	0.469	3
ENSG00000198945	L3MBTL3	EFO_0004509	Hemoglobin [conditional]	measurement	-0.037282	0.472	0.528	3
ENSG00000156876	SASS6	EFO_0004339	Standing height	measurement	-5.78037	0	1	1
ENSG00000143801	PSEN2	EFO_0000508	Family history of other specific disorders	genetic, familial or congenital disease	-0.455738	0.283	0.717	8
ENSG00000169432	SCN9A	Orphanet_36387			-0.494297	0.275	0.725	1892
ENSG00000103707	MTFMT	EFO_0004584	Mean platelet (thrombocyte) volume	measurement	-1.24188	0.281	0.719	1
ENSG00000131400	NAPSA	EFO_0000508	Family history of other specific disorders	genetic, familial or congenital disease	0.00479773	0.51	0.49	23
ENSG00000136238	RAC1	EFO_0005409	Trunk predicted mass	measurement	0.363676	0.536	0.464	3
ENSG00000179085	DPM3	MONDO_0015286			-0.551567	0.256	0.744	37
ENSG00000185787	MORF4L1	MONDO_0008903	Cancer of bronchus; lung (PheCode 165.1)	cell proliferation disorder	0.0409888	0.507	0.493	2
ENSG00000119703	ZC2HC1C	EFO_0000508	Family history of other specific disorders	genetic, familial or congenital disease	-0.239546	0.387	0.613	15
ENSG00000184164	CRELD2	EFO_0000508	Family history of other specific disorders	genetic, familial or congenital disease	-0.0302631	0.482	0.518	28
ENSG00000066084	DIP2B	EFO_0003835	"Benign neoplasm of colon, rectum, anus and anal canal"	cell proliferation disorder	-0.0181125	0.467	0.533	1
ENSG00000160808	MYL3	EFO_0000508	Family history of other specific disorders	genetic, familial or congenital disease	0.13314	0.544	0.456	2
ENSG00000147905	ZCCHC7	EFO_0008328	Morning/evening person (chronotype)	measurement	-0.0694751	0	1	1
ENSG00000165078	CPA6	HP_0001250	Epilepsy, recurrent seizures, convulsions	nervous system disease	-0.0989688	0.485	0.515	1
ENSG00000224916	APOC4-APOC2	EFO_0000677	Specific nonpsychotic mental disorders due to brain damage	nervous system disease	-0.0490579	0.495	0.505	1
ENSG00000132781	MUTYH	Orphanet_145			-0.0741061	0.484	0.516	1
ENSG00000137802	MAPKBP1	EFO_0005409	Trunk predicted mass	measurement	-0.289723	0.283	0.717	4
ENSG00000173991	TCAP	EFO_0010972	Serum phosphate levels	measurement	0.0246314	0.5	0.5	2
ENSG00000035141	FAM136A	EFO_0004314	Forced expiratory volume in 1-second (fev1)	measurement	0.402963	0.591	0.409	1
ENSG00000157259	GATAD1	EFO_0700036			-0.432682	0.303	0.697	113
ENSG00000004777	ARHGAP33	EFO_0004339	Standing height	measurement	-0.0757587	0	1	1
ENSG00000107593	PKD2L1	EFO_0007992	Basophill percentage	measurement	-0.0146318	0.481	0.519	2
ENSG00000172661	WASHC2C	EFO_0004611	Low density lipoprotein cholesterol levels	measurement	-0.100576	0	1	1
ENSG00000125522	NPBWR2	EFO_0000319	Circulatory disease nec	cardiovascular disease	-0.00982546	0.446	0.554	1
ENSG00000149948	HMGA2	EFO_0000508	Family history of other specific disorders	genetic, familial or congenital disease	-0.0775578	0.485	0.515	1
ENSG00000204469	PRRC2A	EFO_0005772	Chronic/degenerative neurological problem | non-cancer illness code, self-reported	nervous system disease	-2.32846	0.017	0.983	5
ENSG00000204852	TCTN1	EFO_0004339	Standing height	measurement	0.171859	0.52	0.48	2
ENSG00000186010	NDUFA13	EFO_0009389	Sum eosinophil basophil counts	measurement	0.207807	1	0	1
ENSG00000197888	UGT2B17	EFO_0004735	Alanine aminotransferase levels (UKB data field 30620) (Gene-based burden)	measurement	-0.00574085	0.483	0.517	2
ENSG00000010319	SEMA3G	EFO_0000508	Family history of other specific disorders	genetic, familial or congenital disease	-0.224602	0.391	0.609	43
ENSG00000100300	TSPO	EFO_0007988	White blood cell count	measurement	0.0566153	1	0	1
ENSG00000114573	ATP6V1A	MONDO_0019573			-0.315201	0.407	0.593	4
ENSG00000174175	SELP	EFO_0007989	Monocyte percentage	measurement	-0.0419466	0.471	0.529	3
ENSG00000180815	MAP3K15	MONDO_0010717			-0.161658	0.416	0.584	31
ENSG00000198130	HIBCH	EFO_0004696	Serum levels of protein SHBG	measurement	-0.0021009	0.503	0.497	3
ENSG00000121989	ACVR2A	EFO_0007991	Eosinophill percentage	measurement	0.0496918	1	0	1
ENSG00000197822	OCLN	EFO_0007988	White blood cell count	measurement	-0.117963	0.473	0.527	2
ENSG00000177302	TOP3A	HP_0000407			-0.176118	0.475	0.525	1
ENSG00000165312	OTUD1	EFO_0004518	Creatinine levels (UKB data field 30700) (Gene-based burden)	measurement	-0.638389	0.389	0.611	1
ENSG00000108946	PRKAR1A	MONDO_0008057			-0.497402	0.262	0.738	678
ENSG00000204511	MCCD1	CHEBI_5931	Insulin | medication for cholesterol, blood pressure or diabetes	Uncategorised	0.135837	0.574	0.426	3
ENSG00000134595	SOX3	EFO_1001176	Sensorineural hearing loss	nervous system disease	-0.0699869	0.483	0.517	1
ENSG00000168631	MUCL3	EFO_0000676	Psoriasis	integumentary system disease	-0.514504	0.368	0.632	4
ENSG00000120341	SEC16B	EFO_0004340	Body mass index (bmi)	measurement	-0.0438185	0.467	0.533	4
ENSG00000170540	ARL6IP1	EFO_0004541	Glycated haemoglobin HbA1c levels adjusted for BMI	measurement	0.0347551	0.507	0.493	2
ENSG00000104447	TRPS1	EFO_0004611	Low density lipoprotein cholesterol levels	measurement	0.252712	0.521	0.479	3
ENSG00000198734	F5	HP_0004418	Phlebitis and thrombophlebitis	cardiovascular disease	-0.47585	0.133	0.867	11
ENSG00000204296	TSBP1	EFO_0009760	Severe non-proliferative background diabetic retinopathy	disease of visual system	-0.107097	0.468	0.532	5
ENSG00000114349	GNAT1	Orphanet_71862	Hereditary retinal dystrophies	disease of visual system	0.617521	0.671	0.329	2
ENSG00000189042	ZNF567	EFO_0004526	Mean corpuscular volume	measurement	0.17075	1	0	1
ENSG00000103510	KAT8	EFO_0001073	Obesity	Uncategorised	0.726092	1	0	1
ENSG00000197912	SPG7	EFO_0004198	Neoplasm of uncertain behavior of skin	cell proliferation disorder	-1.4423	0.015	0.985	3
ENSG00000084774	CAD	EFO_0004536	Serum levels of protein TBP	measurement	-0.213878	0.348	0.652	3
ENSG00000145332	KLHL8	EFO_0004528	Mean corpuscular haemoglobin concentration	measurement	0.458558	1	0	1
ENSG00000138685	FGF2	EFO_0007777	Basal metabolic rate	measurement	-6.78539	0.073	0.927	1
ENSG00000103152	MPG	EFO_0004526	Mean corpuscular volume	measurement	0.123831	0.599	0.401	2
ENSG00000253293	HOXA10	EFO_0004305	Nucleated red blood cell count	measurement	0.0863811	0.552	0.448	3
ENSG00000100890	PRORP	EFO_0004980	Appendicular lean mass	measurement	-0.0930286	0	1	1
ENSG00000139428	MMAB	EFO_0004612	High-density lipoprotein 3 cholesterol levels	measurement	-0.0436389	0.461	0.539	8
ENSG00000122862	SRGN	EFO_0007993	Lymphocyte percentage	measurement	-0.12554	0	1	1
ENSG00000143379	SETDB1	EFO_0007989	Monocyte percentage	measurement	-0.124336	0.479	0.521	2
ENSG00000197859	ADAMTSL2	EFO_0010701	Mean reticulocyte volume (UKB data field 30260) (Gene-based burden)	measurement	-0.0762758	0.484	0.516	2
ENSG00000116218	NPHS2	EFO_0003086	Other renal/kidney problem | non-cancer illness code, self-reported	urinary system disease	-0.810975	0.182	0.818	3
ENSG00000168769	TET2	EFO_0009802	Number of operations, self-reported	Uncategorised	-0.282341	0	1	1
ENSG00000175164	ABO	EFO_0009431	Other disorders of intestine	gastrointestinal disease	0.0275744	0.641	0.359	1
ENSG00000117859	OSBPL9	EFO_0000508	Family history of other specific disorders	genetic, familial or congenital disease	-0.571704	0.252	0.748	19
ENSG00000134376	CRB1	EFO_0000508	Family history of other specific disorders	genetic, familial or congenital disease	-0.335657	0.324	0.676	45
ENSG00000134452	FBH1	EFO_0007937	Serum levels of protein IRF6	measurement	23.4145	1	0	1
ENSG00000149133	OR5F1	EFO_0000508	Family history of other specific disorders	genetic, familial or congenital disease	-0.311208	0.365	0.635	14
ENSG00000138640	FAM13A	EFO_0005091	Monocyte count	measurement	-0.0552347	0	1	1
ENSG00000181315	ZNF322	EFO_0007988	White blood cell count	measurement	0.0945129	0.524	0.476	2
ENSG00000131351	HAUS8	EFO_0006336	Diastolic blood pressure, manual reading	measurement	-0.0923146	0.462	0.538	2
ENSG00000182013	PNMA8A	EFO_0000508	Family history of other specific disorders	genetic, familial or congenital disease	0.0312794	0.52	0.48	8
ENSG00000164713	BRI3	EFO_0004908	Testosterone to estradiol ratio	measurement	-0.119741	0.385	0.615	6
ENSG00000185803	SLC52A2	EFO_0004696	Serum levels of protein SHBG	measurement	0.051715	0.498	0.502	2
ENSG00000205413	SAMD9	MONDO_0012502			-0.378932	0.332	0.668	24
ENSG00000198523	PLN	HP_0001626	Symptoms and signs involving the circulatory and respiratory systems	respiratory or thoracic disease	-0.243852	0.367	0.633	25
ENSG00000114738	MAPKAPK3	EFO_0009389	Sum eosinophil basophil counts	measurement	-0.961759	0	1	1
ENSG00000157557	ETS2	EFO_0004509	Hemoglobin [conditional]	measurement	-0.0820634	0.464	0.536	3
ENSG00000186566	GPATCH8	EFO_0007985	Platelet crit	measurement	-0.453304	0	1	1
ENSG00000204536	CCHCR1	EFO_0003063	Polymyositis	urinary system disease	0.150642	0.502	0.498	2
ENSG00000069849	ATP1B3	EFO_0007988	White blood cell count	measurement	-0.0679486	0	1	1
ENSG00000105700	KXD1	EFO_0004305	Nucleated red blood cell count	measurement	-0.221951	0	1	1
ENSG00000138688	BLTP1	EFO_0004584	Mean platelet (thrombocyte) volume	measurement	-0.156295	0.429	0.571	4
ENSG00000198792	TMEM184B	EFO_0007984	Platelet distribution width	measurement	0.0861699	0.541	0.459	2
ENSG00000116641	DOCK7	EFO_0004574	Total cholesterol levels	measurement	0.287109	0.628	0.372	3
ENSG00000143401	ANP32E	EFO_0000508	Family history of other specific disorders	genetic, familial or congenital disease	0.0725332	0.538	0.462	5
ENSG00000145730	PAM	EFO_0005409	Trunk predicted mass	measurement	0.185006	1	0	1
ENSG00000255154	HTD2	EFO_0004735	Alanine aminotransferase levels (UKB data field 30620) (Gene-based burden)	measurement	0.0244638	0.945	0.055	1
ENSG00000198734	F5	EFO_1001395	Phlebitis and thrombophlebitis	cardiovascular disease	-0.37534	0.153	0.847	11
ENSG00000104447	TRPS1	EFO_0004631	Anxiety score x vitamin D PRS interaction	phenotype	-0.134091	0.442	0.558	2
ENSG00000181873	IBA57	EFO_0004325	High blood pressure | vascular/heart problems diagnosed by doctor	measurement	0.269919	1	0	1
ENSG00000198563	DDX39B	HP_0100790	Hernia	phenotype	-0.032235	0.474	0.526	1
ENSG00000206503	HLA-A	EFO_0010700	High light scatter reticulocyte percentage (UKB data field 30290) (Gene-based burden)	measurement	-0.0216426	0.485	0.515	47
ENSG00000168291	PDHB	MONDO_0013580			-0.52761	0.254	0.746	220
ENSG00000185619	PCGF3	EFO_0007989	Monocyte percentage	measurement	0.0773097	0.553	0.447	3
ENSG00000187626	ZKSCAN4	EFO_0000405	Anal and rectal conditions	Uncategorised	-0.0697566	0.434	0.566	1
ENSG00000058262	SEC61A1	MONDO_0014891			-0.480432	0.298	0.702	5
ENSG00000117020	AKT3	EFO_0004340	Body mass index (bmi)	measurement	-0.0727365	0.45	0.55	2
ENSG00000168496	FEN1	MONDO_0002278	Benign neoplasm of colon	cell proliferation disorder	2.9217	1	0	1
ENSG00000151726	ACSL1	EFO_0007985	Platelet crit	measurement	0.173301	0.569	0.431	3
ENSG00000175224	ATG13	EFO_0000508	Family history of other specific disorders	genetic, familial or congenital disease	-0.460648	0.285	0.715	17
ENSG00000115604	IL18R1	EFO_0010599	ST2 protein levels	measurement	0.271844	0.679	0.321	14
ENSG00000148672	GLUD1	Orphanet_183625			-0.18833	0.428	0.572	3
ENSG00000150593	PDCD4	EFO_0004587	Lymphocyte count	measurement	0.125655	0.565	0.435	3
ENSG00000166928	MS4A14	EFO_0000589	ICD10 E89: Postprocedural endocrine and metabolic complications and disorders, not elsewhere classified (Gene-based burden)	Uncategorised	0.00800091	0.537	0.463	1
ENSG00000151164	RAD9B	EFO_0009718	Peak expiratory flow (pef)	measurement	-0.377888	0	1	1
ENSG00000126062	TMEM115	EFO_0007788	Waist-to-hip ratio adjusted for body mass index	measurement	0.310267	1	0	1
ENSG00000051825	MPHOSPH9	HP_0032190	Meniscus derangement	phenotype	-0.634097	0	1	1
ENSG00000147885	IFNA16	EFO_0000508	Family history of other specific disorders	genetic, familial or congenital disease	-0.0226847	0.496	0.504	8
ENSG00000136697	IL1F10	EFO_0004735	Alanine aminotransferase levels (UKB data field 30620) (Gene-based burden)	measurement	0.0667953	1	0	1
ENSG00000130182	ZSCAN10	EFO_1001176	Sensorineural hearing loss	nervous system disease	0.340251	0.629	0.371	2
ENSG00000133116	KL	Orphanet_306661			-0.138271	0.432	0.568	147
ENSG00000165476	REEP3	EFO_0004614	Apolipoprotein A levels	measurement	0.103327	1	0	1
ENSG00000213390	ARHGAP19	EFO_0007992	Basophill percentage	measurement	-0.134005	0	1	1
ENSG00000110107	PRPF19	EFO_0004838	Calcium levels (UKB data field 30680) (Gene-based burden)	measurement	-0.282319	0	1	1
ENSG00000139083	ETV6	EFO_0011011	Sitting height	measurement	-1.87093	0	1	1
ENSG00000149311	ATM	EFO_0000508	Family history of other specific disorders	genetic, familial or congenital disease	0.0201504	0.506	0.494	9
ENSG00000100564	PIGH	EFO_0010228	Phosphatidylethanolamine(38:1)_[M+OAc]1-/Phosphatidylcholine(35:1)_[M+OAc]1- levels	measurement	-1.57671	0	1	1
ENSG00000106723	SPIN1	EFO_0000508	Family history of other specific disorders	genetic, familial or congenital disease	0.124121	0.55	0.45	2
ENSG00000113504	SLC12A7	EFO_0004526	Mean corpuscular volume	measurement	-0.0586847	0.454	0.546	5
ENSG00000160285	LSS	Orphanet_98994			-0.329616	0.362	0.638	9
ENSG00000138061	CYP1B1	MONDO_0000365			-0.315611	0.34	0.66	30
ENSG00000105538	RASIP1	EFO_0007937	Serum levels of protein IRF6	measurement	-0.0825068	0.489	0.511	3
ENSG00000166068	SPRED1	MONDO_0012669			-0.529812	0.271	0.729	543
ENSG00000134058	CDK7	EFO_1001266	Anisometropia and aniseikonia	disease of visual system	-5.33312	0	1	1
ENSG00000153774	CFDP1	EFO_0001379	Other endocrine disorders	endocrine system disease	-0.020398	0	1	1
ENSG00000070915	SLC12A3	EFO_0004631	Anxiety score x vitamin D PRS interaction	phenotype	0.183363	0.558	0.442	2
ENSG00000143847	PPFIA4	EFO_0000508	Family history of other specific disorders	genetic, familial or congenital disease	0.0179372	0.502	0.498	18
ENSG00000228789	HCG22	EFO_0000405	Anal and rectal conditions	Uncategorised	-0.047839	0.483	0.517	4
ENSG00000258643	BCL2L2-PABPN1	MONDO_0008116			0.538499	0.701	0.299	2
ENSG00000091879	ANGPT2	HP_0001249			-0.105386	0.485	0.515	1
ENSG00000119042	SATB2	HP_0001249			0.0293585	0.531	0.469	7
ENSG00000184281	TSSC4	EFO_0004996	Type 1 diabetes with renal complications	urinary system disease	30.8111	1	0	1
ENSG00000148942	SLC5A12	EFO_0000508	Family history of other specific disorders	genetic, familial or congenital disease	-0.26064	0.368	0.632	19
ENSG00000165476	REEP3	EFO_0004309	Platelet count	measurement	0.439844	0.567	0.433	3
ENSG00000181404	WASHC1	EFO_0000508	Family history of other specific disorders	genetic, familial or congenital disease	-0.112676	0.45	0.55	12
ENSG00000109685	NSD2	HP_0002240	Hepatomegaly	phenotype	-0.19615	0.474	0.526	1
ENSG00000128591	FLNC	EFO_0000318	Other cardiomyopathy	cardiovascular disease	-0.803585	0.167	0.833	50
ENSG00000174177	CTU2	EFO_0007352	Noninfectious disorders of lymphatic channels	immune system disease	-0.302987	0.223	0.777	15
ENSG00000206559	ZCWPW2	EFO_0000508	Family history of other specific disorders	genetic, familial or congenital disease	-0.0687244	0.471	0.529	15
ENSG00000164220	F2RL2	EFO_0004570	Total bilirubin levels (UKB data field 30840) (Gene-based burden)	measurement	0.0466547	1	0	1
ENSG00000142606	MMEL1	EFO_0005140	Autoimmune traits	immune system disease	0.103953	0.584	0.416	3
ENSG00000119397	CNTRL	EFO_0004587	Lymphocyte count	measurement	-0.000656762	0.504	0.496	4
ENSG00000166747	AP1G1	EFO_0000508	Family history of other specific disorders	genetic, familial or congenital disease	-0.750083	0.168	0.832	22
ENSG00000168288	MMADHC	MONDO_0010185			-0.799828	0.13	0.87	212
ENSG00000111341	MGP	MONDO_0016761			-0.111047	0.487	0.513	1
ENSG00000051341	POLQ	Orphanet_145			-0.0684245	0.486	0.514	1
ENSG00000077549	CAPZB	EFO_0000508	Family history of other specific disorders	genetic, familial or congenital disease	0.0951468	0.539	0.461	3
ENSG00000163545	NUAK2	EFO_0004736	Aspartate aminotransferase levels (UKB data field 30650) (Gene-based burden)	measurement	-0.139333	0	1	1
ENSG00000120051	CFAP58	EFO_0004584	Mean platelet (thrombocyte) volume	measurement	0.432714	1	0	1
ENSG00000176809	LRRC37A3	EFO_0000508	Family history of other specific disorders	genetic, familial or congenital disease	-0.0790034	0.457	0.543	86
ENSG00000136518	ACTL6A	EFO_0003948	Gerd	gastrointestinal disease	-0.235185	0.468	0.532	1
ENSG00000165917	RAPSN	EFO_0005409	Trunk predicted mass	measurement	0.130099	0.595	0.405	3
ENSG00000169599	NFU1	EFO_0009805	Whole body water mass	measurement	-0.471165	0	1	1
ENSG00000168906	MAT2A	HP_0001626	Symptoms and signs involving the circulatory and respiratory systems	respiratory or thoracic disease	-0.386396	0.305	0.695	71
ENSG00000163902	RPN1	EFO_0010596	Monocyte chemoattractant protein-1 levels	measurement	0.383073	1	0	1
ENSG00000178188	SH2B1	MONDO_0000732			-0.0452728	0.478	0.522	3
ENSG00000259330	INAFM2	EFO_0007788	Waist-to-hip ratio adjusted for body mass index	measurement	0.0435298	1	0	1
ENSG00000143252	SDHC	MONDO_0018778			-0.36589	0.365	0.635	2
ENSG00000118690	ARMC2	EFO_0004530	Triglyceride levels	measurement	-0.0944306	0	1	1
ENSG00000148384	INPP5E	MONDO_0007342			-0.192984	0.473	0.527	1
ENSG00000160323	ADAMTS13	EFO_0009188	Red blood cell (erythrocyte) distribution width	measurement	-0.0366283	0.47	0.53	2
ENSG00000187954	ZFTRAF1	EFO_0000508	Family history of other specific disorders	genetic, familial or congenital disease	0.0562562	0.525	0.475	3
ENSG00000176920	FUT2	EFO_0003832	Other disorders of gallbladder	gastrointestinal disease	-0.072588	0.467	0.533	3
ENSG00000196126	HLA-DRB1	EFO_0008518	Polymyalgia rheumatica	musculoskeletal or connective tissue disease	-0.00787833	0.498	0.502	2
ENSG00000064652	SNX24	EFO_0000508	Family history of other specific disorders	genetic, familial or congenital disease	0.0336024	0.53	0.47	8
ENSG00000184560	SPEM2	EFO_0004339	Standing height	measurement	0.0381174	0.512	0.488	2
ENSG00000137871	ZNF280D	EFO_0007985	Platelet crit	measurement	0.192699	1	0	1
ENSG00000135108	FBXO21	EFO_0004348	Hematocrit	measurement	0.193907	0.539	0.461	2
ENSG00000161996	WDR90	EFO_0004526	Mean corpuscular volume	measurement	-0.0818709	0.423	0.577	6
ENSG00000124557	BTN1A1	EFO_0004584	Mean platelet (thrombocyte) volume	measurement	-0.0215082	0.502	0.498	5
ENSG00000154359	LONRF1	EFO_0000508	Family history of other specific disorders	genetic, familial or congenital disease	-0.393673	0.319	0.681	37
ENSG00000104219	ZDHHC2	EFO_0000508	Family history of other specific disorders	genetic, familial or congenital disease	-0.156367	0.434	0.566	23
ENSG00000106366	SERPINE1	EFO_0000508	Family history of other specific disorders	genetic, familial or congenital disease	-0.0308171	0.488	0.512	9
ENSG00000271605	MILR1	EFO_0004704	Age at menopause (last menstrual period)	measurement	-1.45795	0	1	1
ENSG00000204290	BTNL2	EFO_0009518	Complication of amputation stump (PheCode 874)	injury, poisoning or other complication	-0.518715	0.311	0.689	26
ENSG00000132153	DHX30	EFO_0004531	Urate levels (UKB data field 30880) (Gene-based burden)	measurement	-0.153532	0.377	0.623	4
ENSG00000146243	IRAK1BP1	EFO_0007800	Trunk fat percentage	measurement	0.264203	1	0	1
ENSG00000100902	PSMA6	EFO_0004587	Lymphocyte count	measurement	0.17953	0.605	0.395	5
ENSG00000140497	SCAMP2	HP_0000364	Hearing difficulty/problems with background noise	phenotype	0.238255	1	0	1
ENSG00000114026	OGG1	MONDO_0007763			-0.0677649	0.488	0.512	1
ENSG00000241106	HLA-DOB	EFO_0001060	Celiac disease	gastrointestinal disease	0.384469	0.629	0.371	11
ENSG00000163959	SLC51A	EFO_0005409	Trunk predicted mass	measurement	-0.716004	0	1	1
ENSG00000196735	HLA-DQA1	EFO_0004308	Decreased white blood cell count	measurement	-0.0104858	0.482	0.518	53
ENSG00000146047	H2BC1	EFO_0005409	Trunk predicted mass	measurement	0.0366254	0.524	0.476	3
ENSG00000154678	PDE1C	MONDO_0029137			-0.288376	0.365	0.635	6
ENSG00000115604	IL18R1	EFO_0004617	Cystatin C levels (UKB data field 30720) (Gene-based burden)	measurement	-0.03627	0	1	1
ENSG00000165280	VCP	EFO_0004527	Mean corpuscular haemoglobin	measurement	-0.374429	0	1	1
ENSG00000225830	ERCC6	MONDO_0010217			-0.509136	0.264	0.736	119
ENSG00000116406	EDEM3	EFO_0004696	Serum levels of protein SHBG	measurement	0.0671942	0.572	0.428	5
ENSG00000109184	DCUN1D4	EFO_0000508	Family history of other specific disorders	genetic, familial or congenital disease	-0.061045	0.46	0.54	11
ENSG00000156531	PHF6	HP_0002269			-0.172081	0.475	0.525	1
ENSG00000198563	DDX39B	EFO_0000676	Psoriasis	integumentary system disease	0.0591376	0.52	0.48	7
ENSG00000159199	ATP5MC1	EFO_0007989	Monocyte percentage	measurement	0.0537984	1	0	1
ENSG00000173706	HEG1	EFO_0004526	Mean corpuscular volume	measurement	0.432543	1	0	1
ENSG00000106415	GLCCI1	EFO_0007993	Lymphocyte percentage	measurement	-0.169089	0.427	0.573	2
ENSG00000096717	SIRT1	EFO_0004833	Neutrophill count	measurement	-0.173258	0.438	0.562	2
ENSG00000164326	CARTPT	EFO_0000508	Family history of other specific disorders	genetic, familial or congenital disease	-0.622363	0.238	0.762	4
ENSG00000166160	OPN1MW2	EFO_0000508	Family history of other specific disorders	genetic, familial or congenital disease	-0.149326	0.445	0.555	6
ENSG00000213901	SLC23A3	EFO_0004309	Platelet count	measurement	0.0590479	0.578	0.422	4
ENSG00000096696	DSP	HP_0007446			0.127048	0.545	0.455	2
ENSG00000072274	TFRC	EFO_0004309	Platelet count	measurement	-0.00335032	0.485	0.515	2
ENSG00000183840	GPR39	EFO_0004533	Alkaline phosphatase levels (UKB data field 30610) (Gene-based burden)	measurement	0.0161023	0.5	0.5	2
ENSG00000204296	TSBP1	HP_0000836	Hypothyroidism/myxoedema | non-cancer illness code, self-reported	Uncategorised	-0.061332	0.471	0.529	7
ENSG00000119242	CCDC92	EFO_0004614	Apolipoprotein A levels	measurement	0.324827	1	0	1
ENSG00000188257	PLA2G2A	EFO_0000508	Family history of other specific disorders	genetic, familial or congenital disease	0.0203505	0.528	0.472	4
ENSG00000133789	SWAP70	EFO_0007984	Platelet distribution width	measurement	-0.131138	0.392	0.608	4
ENSG00000261272	MUC22	EFO_0004842	Eosinophill count	measurement	-0.0416749	0.476	0.524	10
ENSG00000128731	HERC2	Orphanet_98673			-0.0788063	0.485	0.515	1
ENSG00000169231	THBS3	EFO_0009718	Peak expiratory flow (pef)	measurement	0.187373	0.602	0.398	1
ENSG00000204394	VARS1	HP_0005484			-0.169663	0.477	0.523	1
ENSG00000067533	RRP15	EFO_0004339	Standing height	measurement	0.060236	0.535	0.465	2
ENSG00000090674	MCOLN1	MONDO_0009748			-0.0543384	0.49	0.51	1
ENSG00000114416	FXR1	EFO_0004273	Scoliosis | non-cancer illness code, self-reported	musculoskeletal or connective tissue disease	-0.105464	0.485	0.515	1
ENSG00000204764	RANBP17	EFO_0003756	Autism, asperger's or autistic spectrum disorder | mental health problems ever diagnosed by a professional	nervous system disease	-0.0572015	0.493	0.507	1
ENSG00000057704	TMCC3	EFO_0004348	Hematocrit	measurement	0.026355	0.519	0.481	3
ENSG00000163935	SFMBT1	EFO_0000384	Regional enteritis	gastrointestinal disease	-0.881538	0	1	1
ENSG00000152592	DMP1	EFO_0004980	Appendicular lean mass	measurement	0.00976033	0.489	0.511	2
ENSG00000121281	ADCY7	EFO_0007986	Reticulocyte count	measurement	-0.0338269	0.492	0.508	2
ENSG00000140379	BCL2A1	EFO_0000508	Family history of other specific disorders	genetic, familial or congenital disease	0.0376466	0.529	0.471	8
ENSG00000133789	SWAP70	EFO_0004518	Creatinine levels (UKB data field 30700) (Gene-based burden)	measurement	-0.0268562	0.495	0.505	1
ENSG00000198945	L3MBTL3	EFO_0004615	Serum levels of protein APOB	measurement	-0.0261503	0	1	1
ENSG00000214078	CPNE1	EFO_0004587	Lymphocyte count	measurement	0.0354788	0.525	0.475	2
ENSG00000140379	BCL2A1	EFO_0009389	Sum eosinophil basophil counts	measurement	0.222896	0.564	0.436	2
ENSG00000213047	DENND1B	EFO_0000729	Ulcerative colitis	gastrointestinal disease	0.62398	1	0	1
ENSG00000052749	RRP12	EFO_0004833	Neutrophill count	measurement	0.0228883	0.527	0.473	6
ENSG00000157895	C12orf43	EFO_0009518	Complication of amputation stump (PheCode 874)	injury, poisoning or other complication	-0.578084	0	1	1
ENSG00000114942	EEF1B2	HP_0001249			-0.158783	0.445	0.555	1
ENSG00000196329	GIMAP5	EFO_0004458	C reactive protein levels (UKB data field 30710) (Gene-based burden)	measurement	-0.0275764	0	1	1
ENSG00000100815	TRIP11	MONDO_0100325			-0.654295	0.212	0.788	17
ENSG00000152284	TCF7L1	EFO_0009388	Sum basophil neutrophil counts	measurement	0.00800785	0.534	0.466	1
ENSG00000083857	FAT1	EFO_0000537	Hypertension	cardiovascular disease	0.0203198	0.499	0.501	2
ENSG00000165424	ZCCHC24	EFO_0007985	Platelet crit	measurement	1.73576	1	0	1
ENSG00000172500	FIBP	EFO_0005091	Monocyte count	measurement	-0.0649027	0.457	0.543	2
ENSG00000204614	TRIM40	EFO_0007937	Serum levels of protein IRF6	measurement	-0.275331	0.416	0.584	3
ENSG00000123454	DBH	EFO_0000508	Family history of other specific disorders	genetic, familial or congenital disease	-0.266487	0.381	0.619	50
ENSG00000146243	IRAK1BP1	EFO_0006335	Systolic blood pressure, manual reading	measurement	-0.0881286	0.439	0.561	4
ENSG00000161692	DBF4B	MONDO_0004892	For just reading/near work as you are getting older (called 'presbyopia') | reason for glasses/contact lenses	disease of visual system	-2.15256	0	1	1
ENSG00000118997	DNAH7	EFO_0007991	Eosinophill percentage	measurement	0.112877	0.571	0.429	2
ENSG00000156103	MMP16	EFO_0009805	Whole body water mass	measurement	-0.605079	0	1	1
ENSG00000197183	NOL4L	EFO_0000537	Hypertension	cardiovascular disease	0.568745	1	0	1
ENSG00000204469	PRRC2A	EFO_0010056	Liver iron content [conditional]	measurement	0.415803	0.754	0.246	4
ENSG00000130517	PGPEP1	EFO_0007989	Monocyte percentage	measurement	0.497829	1	0	1
ENSG00000198354	DCAF12L2	EFO_0000508	Family history of other specific disorders	genetic, familial or congenital disease	-0.56294	0.23	0.77	14
ENSG00000173821	RNF213	EFO_0007986	Reticulocyte count	measurement	0.014818	0.513	0.487	3
ENSG00000204444	APOM	EFO_0004338	Weight, manual entry	measurement	-0.162012	0.475	0.525	2
ENSG00000124523	SIRT5	EFO_0004309	Platelet count	measurement	0.194095	1	0	1
ENSG00000163660	CCNL1	EFO_0004339	Standing height	measurement	-0.0758226	0.47	0.53	3
ENSG00000145743	FBXL17	EFO_0004528	Mean corpuscular haemoglobin concentration	measurement	-0.0702783	0	1	1
ENSG00000186583	SPATC1	EFO_0009552	Hemorrhoids	cardiovascular disease	-0.0867987	0	1	1
ENSG00000117632	STMN1	EFO_0004509	Hemoglobin [conditional]	measurement	0.170536	0.562	0.438	3
ENSG00000012048	BRCA1	MONDO_0023122			-0.158783	0.445	0.555	1
ENSG00000197253	TPSB2	EFO_0004980	Appendicular lean mass	measurement	0.0181511	0.505	0.495	2
ENSG00000124198	ARFGEF2	EFO_0006941	Hand grip strength (right)	measurement	-0.340213	0.451	0.549	2
ENSG00000090686	USP48	EFO_0000508	Family history of other specific disorders	genetic, familial or congenital disease	-0.436628	0.29	0.71	18
ENSG00000213901	SLC23A3	EFO_0009188	Red blood cell (erythrocyte) distribution width	measurement	0.0925468	0.555	0.445	2
ENSG00000087448	KLHL42	EFO_0008111	No | surgery/amputation of toe or leg	measurement	42.161	1	0	1
ENSG00000111860	CEP85L	EFO_0008205	Myocardial fractal dimension (slices 1-9)	measurement	-0.039479	0.471	0.529	2
ENSG00000198945	L3MBTL3	EFO_0004344	Birth weight of first child	measurement	0.0569738	0.536	0.464	3
ENSG00000121989	ACVR2A	EFO_0004696	Serum levels of protein SHBG	measurement	0.0686659	0.541	0.459	3
ENSG00000128973	CLN6	EFO_0007991	Eosinophill percentage	measurement	0.0938979	1	0	1
ENSG00000163946	TASOR	EFO_0004339	Standing height	measurement	-0.0647171	0.445	0.555	9
ENSG00000204516	MICB	EFO_0007989	Monocyte percentage	measurement	0.169845	0.624	0.376	3
ENSG00000171044	XKR6	EFO_0009718	Peak expiratory flow (pef)	measurement	-10.9879	0	1	1
ENSG00000169599	NFU1	EFO_0004533	Alkaline phosphatase levels (UKB data field 30610) (Gene-based burden)	measurement	0.144822	0.614	0.386	2
ENSG00000104870	FCGRT	EFO_0004309	Platelet count	measurement	-0.0464534	0	1	1
ENSG00000185000	DGAT1	MONDO_0024623	Ear-nose-throat disorder	Uncategorised	-0.0550637	0	1	1
ENSG00000136689	IL1RN	EFO_0004696	Serum levels of protein SHBG	measurement	0.0264443	1	0	1
ENSG00000143452	HORMAD1	EFO_0007997	Granulocyte percentage of myeloid white cells	measurement	-0.174771	0	1	1
ENSG00000178502	KLHL11	EFO_0004526	Mean corpuscular volume	measurement	-0.0309101	0.47	0.53	2
ENSG00000111725	PRKAB1	EFO_0004833	Neutrophill count	measurement	-0.136983	0.416	0.584	2
ENSG00000138115	CYP2C8	EFO_0004908	Testosterone to estradiol ratio	measurement	0.00549365	0.49	0.51	2
ENSG00000235376	RPEL1	EFO_0009749	Age first had sexual intercourse	measurement	0.01252	0.494	0.506	2
ENSG00000177370	TIMM22	EFO_0003923	Heel bone mineral density (bmd) t-score, automated (right)	measurement	-0.237191	0	1	1
ENSG00000179846	NKPD1	EFO_0004309	Platelet count	measurement	-0.123086	0.474	0.526	2
ENSG00000167977	KCTD5	EFO_0004736	Aspartate aminotransferase levels (UKB data field 30650) (Gene-based burden)	measurement	0.16037	1	0	1
ENSG00000176476	SGF29	EFO_0007989	Monocyte percentage	measurement	0.132518	1	0	1
ENSG00000217236	SP9	EFO_0000508	Family history of other specific disorders	genetic, familial or congenital disease	0.0216857	0.505	0.495	13
ENSG00000005102	MEOX1	EFO_0007988	White blood cell count	measurement	0.367163	1	0	1
ENSG00000142675	CNKSR1	EFO_0000508	Family history of other specific disorders	genetic, familial or congenital disease	-0.316718	0.353	0.647	21
ENSG00000136279	DBNL	MONDO_0009865			-0.483066	0.271	0.729	114
ENSG00000205560	CPT1B	EFO_0004528	Mean corpuscular haemoglobin concentration	measurement	-0.0879911	0.41	0.59	6
ENSG00000187664	HAPLN4	EFO_0004458	C reactive protein levels (UKB data field 30710) (Gene-based burden)	measurement	0.087252	1	0	1
ENSG00000145743	FBXL17	EFO_0000508	Family history of other specific disorders	genetic, familial or congenital disease	0.0298789	0.506	0.494	40
ENSG00000243943	ZNF512	CHEBI_9150	Simvastatin | treatment/medication code	Uncategorised	1.12333	1	0	1
ENSG00000163093	BBS5	Orphanet_71862	Hereditary retinal dystrophies	disease of visual system	-0.165365	0.477	0.523	1
ENSG00000197712	FAM114A1	EFO_0007141	Allergic conjunctivitis	disease of visual system	-0.501928	0	1	1
ENSG00000130706	ADRM1	EFO_0004713	FEV1 FVC ratio Z score (UKB data field 20258) (Gene-based burden)	measurement	-0.0247799	0.488	0.512	4
ENSG00000159210	SNF8	EFO_0004533	Alkaline phosphatase levels (UKB data field 30610) (Gene-based burden)	measurement	0.457455	1	0	1
ENSG00000178913	TAF7	EFO_0010700	High light scatter reticulocyte percentage (UKB data field 30290) (Gene-based burden)	measurement	-0.156029	0	1	1
ENSG00000079805	DNM2	EFO_0010700	High light scatter reticulocyte percentage (UKB data field 30290) (Gene-based burden)	measurement	0.604317	0.829	0.171	2
ENSG00000106460	TMEM106B	MONDO_0018656			-0.321195	0.366	0.634	10
ENSG00000224982	TMEM233	EFO_0000508	Family history of other specific disorders	genetic, familial or congenital disease	-0.647288	0.233	0.767	5
ENSG00000100219	XBP1	EFO_0009270	Heel bone mineral density (bmd) t-score, automated	measurement	-0.0138631	0.486	0.514	2
ENSG00000124813	RUNX2	EFO_0005422	Facial ageing	biological process	-0.173497	0	1	1
ENSG00000144218	AFF3	EFO_0004584	Mean platelet (thrombocyte) volume	measurement	-0.106455	0.474	0.526	3
ENSG00000164078	MST1R	EFO_0007986	Reticulocyte count	measurement	-0.0477684	0.474	0.526	4
ENSG00000135736	CCDC102A	EFO_0004574	Total cholesterol levels	measurement	-0.24346	0	1	1
ENSG00000164610	RP9	MONDO_0019200			-0.201202	0.408	0.592	16
ENSG00000086232	EIF2AK1	EFO_0000508	Family history of other specific disorders	genetic, familial or congenital disease	-0.0521032	0.452	0.548	30
ENSG00000099875	MKNK2	EFO_0004514	Heel quantitative ultrasound index (qui), direct entry (right)	measurement	7.58296	1	0	1
ENSG00000205339	IPO7	EFO_0004627	IGF 1 (UKB data field 30770) (Gene-based burden)	measurement	-0.294765	0	1	1
ENSG00000075702	WDR62	HP_0001249			0.28865	0.602	0.398	3
ENSG00000141574	SECTM1	EFO_0000508	Family history of other specific disorders	genetic, familial or congenital disease	-0.396448	0.313	0.687	6
ENSG00000272031	ANKRD34A	EFO_0000508	Family history of other specific disorders	genetic, familial or congenital disease	0.278036	0.63	0.37	10
ENSG00000148297	MED22	EFO_0004611	Low density lipoprotein cholesterol levels	measurement	0.288358	0.547	0.453	2
ENSG00000145012	LPP	EFO_0000222	Myeloid leukemia, acute	cell proliferation disorder	-0.354404	0.38	0.62	2
ENSG00000171298	GAA	MONDO_0016575			-0.243671	0.398	0.602	6
ENSG00000177685	CRACR2B	EFO_0004541	Glycated haemoglobin HbA1c levels adjusted for BMI	measurement	-0.0255673	0.477	0.523	3
ENSG00000161960	EIF4A1	EFO_0004584	Mean platelet (thrombocyte) volume	measurement	-0.096326	0	1	1
ENSG00000185345	PRKN	MONDO_0017279			0.0248958	0.52	0.48	5
ENSG00000187688	TRPV2	EFO_0000508	Family history of other specific disorders	genetic, familial or congenital disease	-0.0701468	0.467	0.533	25
ENSG00000176105	YES1	EFO_0004309	Platelet count	measurement	-0.104665	0.47	0.53	3
ENSG00000138092	CENPO	EFO_0004713	FEV1 FVC ratio Z score (UKB data field 20258) (Gene-based burden)	measurement	0.0997777	0.557	0.443	2
ENSG00000106397	PLOD3	EFO_0000508	Family history of other specific disorders	genetic, familial or congenital disease	-0.307073	0.343	0.657	51
ENSG00000135446	CDK4	EFO_0000389	Melanomas of skin	cell proliferation disorder	-0.324053	0.362	0.638	684
ENSG00000128591	FLNC	EFO_0000407	ICD10 I42.0: Dilated cardiomyopathy (Gene-based burden)	cardiovascular disease	-0.774707	0.175	0.825	15
ENSG00000171777	RASGRP4	EFO_0009389	Sum eosinophil basophil counts	measurement	2.06593	1	0	1
ENSG00000197728	RPS26	MONDO_0024623	Ear-nose-throat disorder	Uncategorised	0.00624025	0.993	0.007	1
ENSG00000204316	MRPL38	EFO_0004614	Apolipoprotein A levels	measurement	-0.123144	0	1	1
ENSG00000158623	COPG2	EFO_0004612	High-density lipoprotein 3 cholesterol levels	measurement	-0.869185	0	1	1
ENSG00000261272	MUC22	MONDO_0004992			-0.0963324	0.413	0.587	1
ENSG00000162614	NEXN	MONDO_0024573			0.0687989	0.55	0.45	6
ENSG00000224420	ADM5	EFO_0000508	Family history of other specific disorders	genetic, familial or congenital disease	0.0289826	0.526	0.474	4
ENSG00000244617	ASPRV1	EFO_0000508	Family history of other specific disorders	genetic, familial or congenital disease	-0.0264731	0.5	0.5	10
ENSG00000016864	GLT8D1	EFO_0004531	Urate levels (UKB data field 30880) (Gene-based burden)	measurement	0.230871	1	0	1
ENSG00000164691	TAGAP	EFO_0004238	Hearing loss	nervous system disease	-0.25338	0.271	0.729	1
ENSG00000075399	VPS9D1	EFO_0000701	Degenerative skin conditions and other dermatoses	integumentary system disease	-1.35754	0.083	0.917	4
ENSG00000111245	MYL2	EFO_0004587	Lymphocyte count	measurement	0.193997	0.579	0.421	2
ENSG00000151320	AKAP6	EFO_0004713	FEV1 FVC ratio Z score (UKB data field 20258) (Gene-based burden)	measurement	0.600337	0.992	0.008	1
ENSG00000091831	ESR1	EFO_0004980	Appendicular lean mass	measurement	-0.0438585	0.472	0.528	3
ENSG00000117400	MPL	EFO_0007985	Platelet crit	measurement	-0.322134	0.27	0.73	2
ENSG00000120451	SNX19	EFO_0005409	Trunk predicted mass	measurement	-1.60948	0	1	1
ENSG00000171560	FGA	MONDO_0008737			-0.489907	0.267	0.733	57
ENSG00000092068	SLC7A8	EFO_0007996	Eosinophil percentage of granulocytes	measurement	-0.0779349	0	1	1
ENSG00000213654	GPSM3	EFO_0007800	Trunk fat percentage	measurement	0.078565	0.513	0.487	2
ENSG00000100221	JOSD1	EFO_0004627	IGF 1 (UKB data field 30770) (Gene-based burden)	measurement	0.518513	1	0	1
ENSG00000157734	SNX22	EFO_0009388	Sum basophil neutrophil counts	measurement	0.197828	1	0	1
ENSG00000164062	APEH	EFO_0004340	Body mass index (bmi)	measurement	0.00201216	0.512	0.488	3
ENSG00000243279	PRAF2	EFO_0000508	Family history of other specific disorders	genetic, familial or congenital disease	-0.588182	0.226	0.774	8
ENSG00000124782	RREB1	EFO_0004305	Nucleated red blood cell count	measurement	0.130723	0.546	0.454	2
ENSG00000267534	S1PR2	MONDO_0019588			-0.206983	0.416	0.584	2
ENSG00000113504	SLC12A7	EFO_0004509	Hemoglobin [conditional]	measurement	0.0566934	0.536	0.464	3
ENSG00000157423	HYDIN	HP_0004887			-0.335524	0.391	0.609	2
ENSG00000006747	SCIN	EFO_0000508	Family history of other specific disorders	genetic, familial or congenital disease	-0.0983076	0.427	0.573	39
ENSG00000119866	BCL11A	HP_0000252			-0.158456	0.477	0.523	1
ENSG00000135931	ARMC9	MONDO_0018772			-0.548082	0.231	0.769	17
ENSG00000188404	SELL	EFO_0004536	Serum levels of protein TBP	measurement	-0.0274734	0	1	1
ENSG00000175193	PARL	EFO_0004309	Platelet count	measurement	-0.0935825	0.481	0.519	2
ENSG00000126215	XRCC3	EFO_0004611	Low density lipoprotein cholesterol levels	measurement	0.081322	1	0	1
ENSG00000155096	AZIN1	EFO_0007978	Red blood cell count	measurement	2.6972	1	0	1
ENSG00000143226	FCGR2A	EFO_0009188	Red blood cell (erythrocyte) distribution width	measurement	0.112764	1	0	1
ENSG00000198836	OPA1	MONDO_0800181			-0.54155	0.375	0.625	2
ENSG00000213390	ARHGAP19	EFO_0006941	Hand grip strength (right)	measurement	-0.235803	0.464	0.536	2
ENSG00000100344	PNPLA3	EFO_0010821	Percent liver fat	measurement	0.0440927	0.506	0.494	2
ENSG00000165671	NSD1	MONDO_0019349			-0.716113	0.189	0.811	1027
ENSG00000196600	SLC22A25	EFO_0009270	Heel bone mineral density (bmd) t-score, automated	measurement	0.0120391	0.489	0.511	2
ENSG00000105550	FGF21	EFO_0004799	Cholelithiasis with other cholecystitis	gastrointestinal disease	-1.76363	0.021	0.979	2
ENSG00000116604	MEF2D	EFO_0000508	Family history of other specific disorders	genetic, familial or congenital disease	0.0404865	0.534	0.466	8
ENSG00000170881	RNF139	EFO_0007990	Neutrophill percentage	measurement	-0.160564	0.465	0.535	2
ENSG00000185163	DDX51	EFO_0004526	Mean corpuscular volume	measurement	0.00483391	0.508	0.492	6
ENSG00000233927	RPS28	EFO_0004584	Mean platelet (thrombocyte) volume	measurement	0.134686	1	0	1
ENSG00000129925	PGAP6	EFO_0000537	Hypertension	cardiovascular disease	0.268757	1	0	1
ENSG00000213676	ATF6B	EFO_0001379	Other endocrine disorders	endocrine system disease	-0.0130602	0.462	0.538	1
ENSG00000059588	TARBP1	EFO_0004309	Platelet count	measurement	-0.0990486	0.479	0.521	2
ENSG00000204511	MCCD1	EFO_0005090	Basophill count	measurement	0.0473306	0.499	0.501	2
ENSG00000138078	PREPL	EFO_0004340	Body mass index (bmi)	measurement	0.215881	1	0	1
ENSG00000165895	ARHGAP42	EFO_0000508	Family history of other specific disorders	genetic, familial or congenital disease	0.0771279	0.514	0.486	30
ENSG00000171136	RLN3	EFO_0000508	Family history of other specific disorders	genetic, familial or congenital disease	0.0478489	0.54	0.46	6
ENSG00000149187	CELF1	EFO_0004314	Forced expiratory volume in 1-second (fev1)	measurement	-0.309586	0	1	1
ENSG00000165478	HEPACAM	EFO_0003756	Autism, asperger's or autistic spectrum disorder | mental health problems ever diagnosed by a professional	nervous system disease	-0.125339	0.489	0.511	1
ENSG00000102882	MAPK3	EFO_0004611	Low density lipoprotein cholesterol levels	measurement	-0.380728	0	1	1
ENSG00000172748	ZNF596	EFO_0000508	Family history of other specific disorders	genetic, familial or congenital disease	-0.00399094	0.495	0.505	27
ENSG00000166035	LIPC	EFO_0007988	White blood cell count	measurement	0.0409453	1	0	1
ENSG00000182768	NGRN	EFO_0004509	Hemoglobin [conditional]	measurement	-0.601216	0.404	0.596	1
ENSG00000126561	STAT5A	EFO_0004611	Low density lipoprotein cholesterol levels	measurement	-0.00574175	0.491	0.509	2
ENSG00000143369	ECM1	MONDO_0009530			-0.46655	0.258	0.742	20
ENSG00000198390	KRTAP13-1	EFO_0000508	Family history of other specific disorders	genetic, familial or congenital disease	-0.314975	0.359	0.641	10
ENSG00000009844	VTA1	EFO_0007988	White blood cell count	measurement	0.491191	1	0	1
ENSG00000171747	LGALS4	EFO_0006336	Diastolic blood pressure, manual reading	measurement	0.152882	1	0	1
ENSG00000186283	TOR3A	EFO_0004908	Testosterone to estradiol ratio	measurement	-0.0539531	0.459	0.541	2
ENSG00000171097	KYAT1	EFO_0004530	Triglyceride levels	measurement	0.06252	1	0	1
ENSG00000137707	BTG4	EFO_0000508	Family history of other specific disorders	genetic, familial or congenital disease	0.0226798	0.506	0.494	11
ENSG00000132471	WBP2	EFO_0004536	Serum levels of protein TBP	measurement	-0.177363	0	1	1
ENSG00000138798	EGF	EFO_0000508	Family history of other specific disorders	genetic, familial or congenital disease	-0.350572	0.339	0.661	27
ENSG00000157985	AGAP1	EFO_0000508	Family history of other specific disorders	genetic, familial or congenital disease	-0.269217	0.368	0.632	31
ENSG00000140873	ADAMTS18	EFO_0000508	Family history of other specific disorders	genetic, familial or congenital disease	-0.0998613	0.445	0.555	78
ENSG00000090382	LYZ	EFO_0004518	Creatinine levels (UKB data field 30700) (Gene-based burden)	measurement	-0.0347421	0	1	1
ENSG00000110696	C11orf58	EFO_0004514	Heel quantitative ultrasound index (qui), direct entry (right)	measurement	0.163673	0.512	0.488	3
ENSG00000172273	HINFP	EFO_0004587	Lymphocyte count	measurement	0.272788	0.536	0.464	3
ENSG00000243509	TNFRSF6B	EFO_0004309	Platelet count	measurement	0.00699618	0.501	0.499	14
ENSG00000183684	ALYREF	EFO_0000508	Family history of other specific disorders	genetic, familial or congenital disease	-0.0854295	0.484	0.516	1
ENSG00000094914	AAAS	EFO_0010642			-0.158783	0.445	0.555	1
ENSG00000114423	CBLB	EFO_0004518	Creatinine levels (UKB data field 30700) (Gene-based burden)	measurement	-0.218604	0.337	0.663	3
ENSG00000175445	LPL	EFO_0009188	Red blood cell (erythrocyte) distribution width	measurement	0.114065	0.583	0.417	3
ENSG00000130204	TOMM40	MONDO_0004975	Alzheimer's disease in APOE e4+ carriers	nervous system disease	0.340647	0.565	0.435	6
ENSG00000244405	ETV5	EFO_0004703	Age when periods started (menarche)	measurement	0.887775	1	0	1
ENSG00000162769	FLVCR1	EFO_0004305	Nucleated red blood cell count	measurement	0.100933	0.546	0.454	2
ENSG00000120071	KANSL1	EFO_0004627	IGF 1 (UKB data field 30770) (Gene-based burden)	measurement	-0.330209	0.304	0.696	2
ENSG00000188167	TMPPE	MONDO_0009260			-0.421666	0.296	0.704	8
ENSG00000196655	TRAPPC4	Orphanet_79259			-0.494025	0.279	0.721	182
ENSG00000081087	OSTM1	EFO_0009805	Whole body water mass	measurement	-1.4487	0	1	1
ENSG00000090339	ICAM1	EFO_0001645	Heart disease | illnesses of adopted siblings	cardiovascular disease	0.567088	1	0	1
ENSG00000100241	SBF1	EFO_0003756	Autism, asperger's or autistic spectrum disorder | mental health problems ever diagnosed by a professional	nervous system disease	-0.158783	0.445	0.555	1
ENSG00000167637	ZNF283	EFO_0000508	Family history of other specific disorders	genetic, familial or congenital disease	-0.532364	0.273	0.727	26
ENSG00000063169	BICRA	EFO_0010642			-0.0720108	0.484	0.516	1
ENSG00000006744	ELAC2	MONDO_0014190			-0.44764	0.283	0.717	732
ENSG00000104093	DMXL2	EFO_0004340	Body mass index (bmi)	measurement	-0.00463532	0.49	0.51	8
ENSG00000160161	CILP2	EFO_0005091	Monocyte count	measurement	-0.0138338	0.502	0.498	5
ENSG00000117318	ID3	EFO_0009270	Heel bone mineral density (bmd) t-score, automated	measurement	-0.106149	0	1	1
ENSG00000148926	ADM	EFO_0011011	Sitting height	measurement	-0.31741	0	1	1
ENSG00000168765	GSTM4	EFO_0004536	Serum levels of protein TBP	measurement	-0.344547	0	1	1
ENSG00000026950	BTN3A1	EFO_0004526	Mean corpuscular volume	measurement	0.135718	0.618	0.382	8
ENSG00000157837	SPPL3	MONDO_0005271	Allergic disease (Gene-based burden)	immune system disease	1.0521	1	0	1
ENSG00000035115	SH3YL1	EFO_0004531	Urate levels (UKB data field 30880) (Gene-based burden)	measurement	-0.0296097	0	1	1
ENSG00000186081	KRT5	MONDO_0030527			-0.354011	0.37	0.63	2
ENSG00000136694	IL36A	EFO_0004833	Neutrophill count	measurement	-0.0472785	0.461	0.539	2
ENSG00000167136	ENDOG	EFO_0004532	Gamma glutamyltransferase levels (UKB data field 30730) (Gene-based burden)	measurement	0.0508472	0.539	0.461	3
ENSG00000167535	CACNB3	EFO_0004980	Appendicular lean mass	measurement	0.727363	1	0	1
ENSG00000122852	SFTPA1	EFO_0000508	Family history of other specific disorders	genetic, familial or congenital disease	-0.557819	0.253	0.747	10
ENSG00000136573	BLK	EFO_0004995	Trunk fat-free mass	measurement	-0.0575343	0.446	0.554	6
ENSG00000130518	IQCN	EFO_0004526	Mean corpuscular volume	measurement	0.219267	0.62	0.38	3
ENSG00000116641	DOCK7	EFO_0004614	Apolipoprotein A levels	measurement	0.143248	1	0	1
ENSG00000162065	TBC1D24	Orphanet_3175			-0.557425	0.241	0.759	545
ENSG00000204839	MROH6	EFO_0004541	Glycated haemoglobin HbA1c levels adjusted for BMI	measurement	-0.0382655	0.482	0.518	5
ENSG00000172568	FNDC9	EFO_0009718	Peak expiratory flow (pef)	measurement	0.0124936	0.518	0.482	3
ENSG00000163001	CFAP36	EFO_1001055	Hypothyroidism/myxoedema | non-cancer illness code, self-reported	Uncategorised	-1.2591	0	1	1
ENSG00000213390	ARHGAP19	EFO_0007990	Neutrophill percentage	measurement	0.287022	0.54	0.46	3
ENSG00000173517	PEAK1	EFO_0004631	Anxiety score x vitamin D PRS interaction	phenotype	-0.0250883	0.476	0.524	2
ENSG00000054267	ARID4B	EFO_0004339	Standing height	measurement	0.337357	1	0	1
ENSG00000107815	TWNK	MONDO_0018158			-0.100371	0.464	0.536	6
ENSG00000155561	NUP205	EFO_0004995	Trunk fat-free mass	measurement	-0.0245284	0.488	0.512	2
ENSG00000253710	ALG11	MONDO_0015286			-0.413439	0.298	0.702	88
ENSG00000170439	TMT1B	EFO_0004842	Eosinophill count	measurement	0.641369	1	0	1
ENSG00000197563	PIGN	EFO_0004533	Alkaline phosphatase levels (UKB data field 30610) (Gene-based burden)	measurement	0.00371773	0.489	0.511	2
ENSG00000123737	EXOSC9	EFO_0011011	Sitting height	measurement	0.894761	1	0	1
ENSG00000133275	CSNK1G2	EFO_0000508	Family history of other specific disorders	genetic, familial or congenital disease	-0.597426	0.228	0.772	11
ENSG00000163521	GLB1L	EFO_0007824	Pattern 4 | hair/balding pattern	measurement	-0.477662	0	1	1
ENSG00000232629	HLA-DQB2	EFO_0007986	Reticulocyte count	measurement	-0.0306841	0.493	0.507	4
ENSG00000073734	ABCB11	HP_0200148			-0.175654	0.479	0.521	1
ENSG00000088854	DNAAF9	EFO_0009253	Immature reticulocyte fraction	measurement	-0.202345	0	1	1
ENSG00000010295	IFFO1	EFO_0004617	Cystatin C levels (UKB data field 30720) (Gene-based burden)	measurement	0.294954	1	0	1
ENSG00000129933	MAU2	EFO_0004531	Urate levels (UKB data field 30880) (Gene-based burden)	measurement	-0.193706	0.307	0.693	3
ENSG00000138622	HCN4	EFO_0009492	Cardiac arrest	cardiovascular disease	-0.09345	0.486	0.514	1
ENSG00000077782	FGFR1	EFO_0004713	FEV1 FVC ratio Z score (UKB data field 20258) (Gene-based burden)	measurement	0.0259701	1	0	1
ENSG00000131042	LILRB2	EFO_0007937	Serum levels of protein IRF6	measurement	0.380858	0.556	0.444	2
ENSG00000092758	COL9A3	EFO_0004339	Standing height	measurement	-0.0282626	0.491	0.509	5
ENSG00000132128	LRRC41	EFO_0030051			-0.119	0.483	0.517	1
ENSG00000186081	KRT5	Orphanet_79396			-0.732037	0.198	0.802	6
ENSG00000108384	RAD51C	EFO_0007986	Reticulocyte count	measurement	-0.042187	0	1	1
ENSG00000161944	ASGR2	EFO_0000508	Family history of other specific disorders	genetic, familial or congenital disease	-0.469754	0.268	0.732	13
ENSG00000163554	SPTA1	EFO_0007984	Platelet distribution width	measurement	-0.0257456	0.478	0.522	3
ENSG00000197790	OR52M1	EFO_0000508	Family history of other specific disorders	genetic, familial or congenital disease	-0.528033	0.241	0.759	23
ENSG00000123700	KCNJ2	EFO_0004314	Forced expiratory volume in 1-second (fev1)	measurement	-0.12085	0	1	1
ENSG00000198742	SMURF1	EFO_0004305	Nucleated red blood cell count	measurement	0.0368354	0.527	0.473	3
ENSG00000124568	SLC17A1	EFO_0009188	Red blood cell (erythrocyte) distribution width	measurement	0.117373	0.533	0.467	2
ENSG00000170633	RNF34	EFO_0004528	Mean corpuscular haemoglobin concentration	measurement	1.13076	1	0	1
ENSG00000189308	LIN54	EFO_0004305	Nucleated red blood cell count	measurement	0.0414834	0.543	0.457	4
ENSG00000161955	TNFSF13	EFO_0004696	Serum levels of protein SHBG	measurement	-0.114236	0.416	0.584	4
ENSG00000183873	SCN5A	MONDO_0008824			-0.11264	0.487	0.513	1
ENSG00000127831	VIL1	EFO_0000508	Family history of other specific disorders	genetic, familial or congenital disease	-0.38132	0.336	0.664	33
ENSG00000100167	SEPTIN3	EFO_0000508	Family history of other specific disorders	genetic, familial or congenital disease	0.12477	0.537	0.463	4
ENSG00000228727	SAPCD1	CHEBI_50885	Fludrocortisone | treatment/medication code	Uncategorised	0.04743	0.511	0.489	3
ENSG00000092020	PPP2R3C	EFO_0007777	Basal metabolic rate	measurement	7.50298	0.945	0.055	1
ENSG00000145362	ANK2	MONDO_0015263			-0.03677	0.493	0.507	4
ENSG00000130714	POMT1	HP_0001250	Epilepsy, recurrent seizures, convulsions	nervous system disease	-0.0910138	0.485	0.515	1
ENSG00000180185	FAHD1	EFO_0004526	Mean corpuscular volume	measurement	-0.0552712	0	1	1
ENSG00000134548	SPX	EFO_0000508	Family history of other specific disorders	genetic, familial or congenital disease	-0.50588	0.27	0.73	6
ENSG00000136247	ZDHHC4	EFO_0000508	Family history of other specific disorders	genetic, familial or congenital disease	-0.397535	0.306	0.694	11
ENSG00000163462	TRIM46	EFO_0003767	Inflammatory bowel disease and other gastroenteritis and colitis	gastrointestinal disease	-0.104488	0.482	0.518	2
ENSG00000174136	RGMB	EFO_0009552	Hemorrhoids	cardiovascular disease	-0.230522	0	1	1
ENSG00000204516	MICB	EFO_1001494	Psoriasis vulgaris	integumentary system disease	-0.0736426	0.474	0.526	4
ENSG00000076662	ICAM3	EFO_0007993	Lymphocyte percentage	measurement	-0.0547139	0.466	0.534	4
ENSG00000186591	UBE2H	EFO_0004528	Mean corpuscular haemoglobin concentration	measurement	-0.140762	0.444	0.556	2
ENSG00000174579	MSL2	EFO_0005271	Sleep duration	measurement	-0.118528	0	1	1
ENSG00000179344	HLA-DQB1	EFO_0010056	Liver iron content [conditional]	measurement	0.0182441	0.486	0.514	2
ENSG00000196218	RYR1	EFO_0007984	Platelet distribution width	measurement	0.119716	0.533	0.467	3
ENSG00000153485	LYSET	EFO_0000508	Family history of other specific disorders	genetic, familial or congenital disease	0.0685354	0.554	0.446	6
ENSG00000197858	GPAA1	EFO_0000508	Family history of other specific disorders	genetic, familial or congenital disease	-0.000441461	0.5	0.5	43
ENSG00000106565	TMEM176B	EFO_0004696	Serum levels of protein SHBG	measurement	0.0216537	0.514	0.486	3
ENSG00000196860	TOMM20L	EFO_0000508	Family history of other specific disorders	genetic, familial or congenital disease	-0.127422	0.442	0.558	9
ENSG00000136436	CALCOCO2	EFO_0000319	Circulatory disease nec	cardiovascular disease	-0.0349666	0	1	1
ENSG00000269335	IKBKG	EFO_0000508	Family history of other specific disorders	genetic, familial or congenital disease	-0.0339295	0.478	0.522	8
ENSG00000105205	CLC	EFO_0004842	Eosinophill count	measurement	0.0271251	0.489	0.511	2
ENSG00000155657	TTN	Orphanet_98912			-0.406242	0.314	0.686	3352
ENSG00000173960	UBXN2A	EFO_0010700	High light scatter reticulocyte percentage (UKB data field 30290) (Gene-based burden)	measurement	-0.14797	0.429	0.571	4
ENSG00000173193	PARP14	EFO_0010972	Serum phosphate levels	measurement	-0.179817	0	1	1
ENSG00000178209	PLEC	MONDO_0015152			-0.158783	0.445	0.555	1
ENSG00000111752	PHC1	EFO_0007814	3mm regularity index (left)	measurement	-0.178069	0.471	0.529	2
ENSG00000124126	PREX1	EFO_0007800	Trunk fat percentage	measurement	-0.378189	0.413	0.587	3
ENSG00000110243	APOA5	EFO_0010344	Cholesteryl ester(18:1)_[M+NH4]1+ levels	measurement	0.424994	1	0	1
ENSG00000135966	TGFBRAP1	EFO_0000508	Family history of other specific disorders	genetic, familial or congenital disease	0.00602512	0.486	0.514	30
ENSG00000265306	MIR3195	EFO_0000508	Family history of other specific disorders	genetic, familial or congenital disease	0.0613443	0.546	0.454	6
ENSG00000151366	NDUFC2	MONDO_0044970			0.811176	0.729	0.271	2
ENSG00000204267	TAP2	EFO_0009322	Proliferative diabetic retinopathy	disease of visual system	0.00948117	0.506	0.494	3
ENSG00000171222	SCAND1	EFO_0007777	Basal metabolic rate	measurement	0.335518	0.545	0.455	2
ENSG00000005486	RHBDD2	EFO_0004617	Cystatin C levels (UKB data field 30720) (Gene-based burden)	measurement	-0.113246	0	1	1
ENSG00000105722	ERF	HP_0002089			-0.158783	0.445	0.555	1
ENSG00000172459	OR5AR1	EFO_0000508	Family history of other specific disorders	genetic, familial or congenital disease	0.0878783	0.544	0.456	20
ENSG00000165917	RAPSN	EFO_0004509	Hemoglobin [conditional]	measurement	-0.126763	0	1	1
ENSG00000130775	THEMIS2	EFO_0007988	White blood cell count	measurement	0.021227	0.506	0.494	2
ENSG00000197062	ZSCAN26	EFO_0000699	Sicca syndrome	disease of visual system	-2.70792	0	1	1
ENSG00000198561	CTNND1	EFO_0000508	Family history of other specific disorders	genetic, familial or congenital disease	-0.068377	0.468	0.532	48
ENSG00000203867	RBM20	EFO_0000538	Other hypertrophic cardiomyopathy	cardiovascular disease	-0.50913	0.265	0.735	6
ENSG00000182141	ZNF708	EFO_0010701	Mean reticulocyte volume (UKB data field 30260) (Gene-based burden)	measurement	0.0228312	0.9	0.1	1
ENSG00000185100	ADSS1	EFO_0000305	Breast cancer | illnesses of adopted mother	cell proliferation disorder	1.01646	1	0	1
ENSG00000254986	DPP3	EFO_0007800	Trunk fat percentage	measurement	-0.153917	0.483	0.517	3
ENSG00000134243	SORT1	EFO_0000508	Family history of other specific disorders	genetic, familial or congenital disease	0.0452854	0.519	0.481	12
ENSG00000153094	BCL2L11	EFO_1001866	Ventral hernia	gastrointestinal disease	1.07315	1	0	1
ENSG00000204764	RANBP17	EFO_0009819	Comparative body size at age 10	Uncategorised	0.370588	1	0	1
ENSG00000172331	BPGM	MONDO_0009113			-0.066295	0.487	0.513	1
ENSG00000155324	GRAMD2B	EFO_0004509	Hemoglobin [conditional]	measurement	0.400427	1	0	1
ENSG00000064999	ANKS1A	EFO_0004584	Mean platelet (thrombocyte) volume	measurement	0.488906	1	0	1
ENSG00000163608	NEPRO	EFO_0007996	Eosinophil percentage of granulocytes	measurement	-0.448202	0.028	0.972	1
ENSG00000118762	PKD2	EFO_0000508	Family history of other specific disorders	genetic, familial or congenital disease	-0.425339	0.308	0.692	41
ENSG00000189139	FSCB	EFO_0000508	Family history of other specific disorders	genetic, familial or congenital disease	-0.455479	0.292	0.708	38
ENSG00000103056	SMPD3	EFO_0007986	Reticulocyte count	measurement	0.491744	1	0	1
ENSG00000117020	AKT3	EFO_0004305	Nucleated red blood cell count	measurement	-0.098365	0	1	1
ENSG00000105993	DNAJB6	HP_0003011	ICD10 R29: Other symptoms and signs involving the nervous and musculoskeletal systems (Gene-based burden)	phenotype	-0.13714	0.484	0.516	1
ENSG00000112763	BTN2A1	EFO_0004584	Mean platelet (thrombocyte) volume	measurement	0.0110891	0.519	0.481	5
ENSG00000213654	GPSM3	EFO_0005803	Personal history of diseases of blood and blood-forming organs	hematologic disease	-0.187383	0.336	0.664	4
ENSG00000077150	NFKB2	MONDO_0015517			-0.158783	0.445	0.555	1
ENSG00000204394	VARS1	HP_0002910			0.145498	0.542	0.458	2
ENSG00000178425	NT5DC1	EFO_0009718	Peak expiratory flow (pef)	measurement	0.091059	1	0	1
ENSG00000198208	RPS6KL1	EFO_0007660	Neuroticism conditioned on self-rated math ability (multi-trait conditioning and joint analysis)	measurement	0.218361	0.558	0.442	2
ENSG00000063854	HAGH	EFO_0000508	Family history of other specific disorders	genetic, familial or congenital disease	-0.416451	0.304	0.696	15
ENSG00000111845	PAK1IP1	EFO_0004531	Urate levels (UKB data field 30880) (Gene-based burden)	measurement	-1.88138	0.234	0.766	1
ENSG00000167522	ANKRD11	MONDO_0032681			-0.394948	0.312	0.688	6
ENSG00000231852	CYP21A2	MONDO_0002562	Other demyelinating diseases of the central nervous system	nervous system disease	1.07251	0.671	0.329	3
ENSG00000288722	F8A1	MONDO_0010602			-0.0924569	0.485	0.515	1
ENSG00000130338	TULP4	EFO_0004514	Heel quantitative ultrasound index (qui), direct entry (right)	measurement	2.07685	1	0	1
ENSG00000141741	MIEN1	EFO_0009715	Wheezing	phenotype	-1.18795	0	1	1
ENSG00000167674	HDGFL2	EFO_0004509	Hemoglobin [conditional]	measurement	-0.0863666	0.49	0.51	3
ENSG00000138442	WDR12	EFO_0004533	Alkaline phosphatase levels (UKB data field 30610) (Gene-based burden)	measurement	0.13261	1	0	1
ENSG00000261272	MUC22	EFO_0004237	Graves' disease	endocrine system disease	-0.201231	0.474	0.526	2
ENSG00000135124	P2RX4	EFO_0001069	"Endocrine, nutritional and metabolic diseases"	endocrine system disease	0.379127	1	0	1
ENSG00000182362	YBEY	EFO_0010700	High light scatter reticulocyte percentage (UKB data field 30290) (Gene-based burden)	measurement	0.0222838	1	0	1
ENSG00000091262	ABCC6	Orphanet_758			-0.658574	0.196	0.804	328
ENSG00000136938	ANP32B	EFO_0004527	Mean corpuscular haemoglobin	measurement	-0.0796592	0.454	0.546	2
ENSG00000165929	TC2N	EFO_0004838	Calcium levels (UKB data field 30680) (Gene-based burden)	measurement	0.197573	0.572	0.428	1
ENSG00000124568	SLC17A1	EFO_0009554	Intestinal malabsorption (non-celiac)	gastrointestinal disease	-0.0195793	0.475	0.525	1
ENSG00000213780	GTF2H4	EFO_0004705	Acquired hypothyroidism	endocrine system disease	-0.442331	0.201	0.799	5
ENSG00000153406	NMRAL1	EFO_0004631	Anxiety score x vitamin D PRS interaction	phenotype	-0.0483361	0.461	0.539	2
ENSG00000186230	ZNF749	EFO_0005409	Trunk predicted mass	measurement	0.120293	1	0	1
ENSG00000131100	ATP6V1E1	EFO_0007800	Trunk fat percentage	measurement	-1.4461	0	1	1
ENSG00000112365	ZBTB24	EFO_0004833	Neutrophill count	measurement	0.0552397	0.542	0.458	3
ENSG00000130309	COLGALT1	EFO_0007937	Serum levels of protein IRF6	measurement	0.373047	0.673	0.327	6
ENSG00000128513	POT1	Orphanet_140162			-0.452651	0.28	0.72	876
ENSG00000110074	FOXRED1	EFO_0003852	Lack of expected normal physiological development	nervous system disease	-0.0879635	0.486	0.514	1
ENSG00000112462	OR12D3	EFO_0004339	Standing height	measurement	0.825885	0.687	0.313	2
ENSG00000085224	ATRX	HP_0001290			-0.178027	0.474	0.526	1
ENSG00000142627	EPHA2	EFO_0004574	Total cholesterol levels	measurement	-0.191487	0	1	1
ENSG00000170425	ADORA2B	EFO_0004340	Body mass index (bmi)	measurement	-0.0593288	0.452	0.548	2
ENSG00000172113	NME6	EFO_0004531	Urate levels (UKB data field 30880) (Gene-based burden)	measurement	0.32331	1	0	1
ENSG00000091409	ITGA6	MONDO_0017612			-0.158783	0.445	0.555	1
ENSG00000170638	TRABD	EFO_0000508	Family history of other specific disorders	genetic, familial or congenital disease	-0.236828	0.384	0.616	22
ENSG00000156508	EEF1A1	HP_0012443			0.562198	0.685	0.315	2
ENSG00000095380	NANS	EFO_0004584	Mean platelet (thrombocyte) volume	measurement	3.72106	1	0	1
ENSG00000241119	UGT1A9	EFO_0004829	Response to irinotecan and platinum-based chemotherapy in non-small-cell lung cancer [Recessive model]	biological process	-0.0413494	0.496	0.504	4
ENSG00000143384	MCL1	EFO_0004339	Standing height	measurement	0.197441	0.613	0.387	2
ENSG00000002919	SNX11	EFO_1001512	Endometrial cancer	cell proliferation disorder	0.323689	1	0	1
ENSG00000182568	SATB1	EFO_0000508	Family history of other specific disorders	genetic, familial or congenital disease	-0.639501	0.202	0.798	14
ENSG00000125845	BMP2	EFO_0004339	Standing height	measurement	0.0737143	0.558	0.442	2
ENSG00000176014	TUBB6	EFO_0004509	Hemoglobin [conditional]	measurement	-0.227443	0	1	1
ENSG00000126267	COX6B1	MONDO_0033637			-0.226985	0.404	0.596	6
ENSG00000119523	ALG2	MONDO_0015286			-0.27859	0.359	0.641	260
ENSG00000137815	RTF1	EFO_0004704	Age at menopause (last menstrual period)	measurement	-0.00436463	0.505	0.495	3
ENSG00000161955	TNFSF13	EFO_0004338	Weight, manual entry	measurement	-39.6386	0	1	1
ENSG00000185838	GNB1L	HP_0000264	Diseases of middle ear and mastoid	disease of ear	-0.222632	0.398	0.602	2
ENSG00000039560	RAI14	EFO_0004305	Nucleated red blood cell count	measurement	-0.0548658	0.457	0.543	5
ENSG00000139437	TCHP	EFO_0009718	Peak expiratory flow (pef)	measurement	12.1424	1	0	1
ENSG00000127325	BEST3	EFO_0000508	Family history of other specific disorders	genetic, familial or congenital disease	-0.0709796	0.473	0.527	25
ENSG00000204632	HLA-G	HP_0000790	Hematuria	phenotype	0.0296445	0.501	0.499	2
ENSG00000183617	MRPL54	EFO_0000508	Family history of other specific disorders	genetic, familial or congenital disease	-0.589869	0.242	0.758	6
ENSG00000110195	FOLR1	HP_0001250	Epilepsy, recurrent seizures, convulsions	nervous system disease	-0.127299	0.488	0.512	1
ENSG00000197272	IL27	EFO_0007777	Basal metabolic rate	measurement	2.59943	0.705	0.295	1
ENSG00000100281	HMGXB4	EFO_0000508	Family history of other specific disorders	genetic, familial or congenital disease	0.0410993	0.512	0.488	13
ENSG00000175315	CST6	MONDO_0016619			-0.0571793	0.493	0.507	1
ENSG00000185163	DDX51	EFO_0004995	Trunk fat-free mass	measurement	-0.092854	0	1	1
ENSG00000135423	GLS2	EFO_0004305	Nucleated red blood cell count	measurement	0.276702	1	0	1
ENSG00000152253	SPC25	EFO_0005409	Trunk predicted mass	measurement	1.36133	1	0	1
ENSG00000082701	GSK3B	EFO_0004908	Testosterone to estradiol ratio	measurement	-0.412258	0	1	1
ENSG00000010327	STAB1	EFO_0004528	Mean corpuscular haemoglobin concentration	measurement	0.141077	1	0	1
ENSG00000159210	SNF8	EFO_0000612	Myocardial infarction	cardiovascular disease	1.07996	1	0	1
ENSG00000196924	FLNA	EFO_0000508	Family history of other specific disorders	genetic, familial or congenital disease	0.0127604	0.52	0.48	34
ENSG00000036828	CASR	MONDO_0009696			-0.489363	0.27	0.73	117
ENSG00000148572	NRBF2	EFO_0004736	Aspartate aminotransferase levels (UKB data field 30650) (Gene-based burden)	measurement	-0.0289727	0	1	1
ENSG00000167195	GOLGA6C	EFO_0010701	Mean reticulocyte volume (UKB data field 30260) (Gene-based burden)	measurement	0.0466794	1	0	1
ENSG00000107779	BMPR1A	MONDO_0011023			-0.173913	0.409	0.591	111
ENSG00000005486	RHBDD2	EFO_0004308	Decreased white blood cell count	measurement	-0.0602117	0	1	1
ENSG00000113441	LNPEP	EFO_0004617	Cystatin C levels (UKB data field 30720) (Gene-based burden)	measurement	-0.0415941	0.476	0.524	7
ENSG00000115486	GGCX	EFO_0000508	Family history of other specific disorders	genetic, familial or congenital disease	-0.161281	0.423	0.577	16
ENSG00000152219	ARL14EP	EFO_0009717	Bilateral oophorectomy (both ovaries removed)	Uncategorised	-0.179834	0	1	1
ENSG00000188493	ACTMAP	EFO_0004305	Nucleated red blood cell count	measurement	-0.00992429	0.494	0.506	2
ENSG00000162430	SELENON	MONDO_0015753			0.136621	0.568	0.432	4
ENSG00000170819	BFSP2	HP_0001249			-0.158783	0.445	0.555	1
ENSG00000176410	DNAJC30	EFO_0004531	Urate levels (UKB data field 30880) (Gene-based burden)	measurement	-0.113191	0	1	1
ENSG00000155085	AK9	EFO_0007978	Red blood cell count	measurement	-0.48142	0	1	1
ENSG00000204444	APOM	EFO_0007803	Longest period of unenthusiasm / disinterest	measurement	0.114456	0.534	0.466	2
ENSG00000160326	SLC2A6	EFO_0004615	Serum levels of protein APOB	measurement	0.326367	1	0	1
ENSG00000123600	METTL8	EFO_0004339	Standing height	measurement	-0.0794398	0.451	0.549	2
ENSG00000204296	TSBP1	EFO_0007988	White blood cell count	measurement	-0.010063	0.488	0.512	9
ENSG00000179111	HES7	HP_0003312			-0.13261	0.485	0.515	1
ENSG00000134222	PSRC1	EFO_0004631	Anxiety score x vitamin D PRS interaction	phenotype	0.0411059	1	0	1
ENSG00000143434	SEMA6C	EFO_0004340	Body mass index (bmi)	measurement	0.00840754	0.494	0.506	2
ENSG00000125780	TGM3	EFO_0000508	Family history of other specific disorders	genetic, familial or congenital disease	-0.373308	0.309	0.691	29
ENSG00000008838	MED24	EFO_0004528	Mean corpuscular haemoglobin concentration	measurement	-0.296884	0	1	1
ENSG00000124257	NEURL2	EFO_0001645	Heart disease | illnesses of adopted siblings	cardiovascular disease	0.0409813	0.998	0.002	1
ENSG00000142599	RERE	EFO_0004705	Acquired hypothyroidism	endocrine system disease	-0.00660144	0.159	0.841	1
ENSG00000188037	CLCN1	MONDO_0010035			0.710116	0.694	0.306	2
ENSG00000182923	CEP63	MONDO_0019342			-0.39671	0.317	0.683	12
ENSG00000163577	EIF5A2	EFO_0000400	Diabetes mellitus	pancreas disease	0.0609848	0.999	0.001	1
ENSG00000106635	BCL7B	EFO_0020059	Diacylglycerol(34:3)_[M+H-H2O]1+ levels	measurement	0.729175	1	0	1
ENSG00000144635	DYNC1LI1	EFO_0000508	Family history of other specific disorders	genetic, familial or congenital disease	0.0268473	0.522	0.478	15
ENSG00000170074	FAM153A	EFO_0004980	Appendicular lean mass	measurement	0.271471	1	0	1
ENSG00000120093	HOXB3	EFO_0006335	Systolic blood pressure, manual reading	measurement	-3.38162	0	1	1
ENSG00000241839	PLEKHO2	EFO_0000508	Family history of other specific disorders	genetic, familial or congenital disease	-0.299114	0.372	0.628	35
ENSG00000019995	ZRANB1	EFO_0004340	Body mass index (bmi)	measurement	-0.0303508	0.484	0.516	4
ENSG00000158717	RNF166	EFO_0007988	White blood cell count	measurement	-0.0595027	0	1	1
ENSG00000125522	NPBWR2	EFO_0000508	Family history of other specific disorders	genetic, familial or congenital disease	-0.264764	0.381	0.619	17
ENSG00000198830	HMGN2	EFO_0004612	High-density lipoprotein 3 cholesterol levels	measurement	-0.448969	0.173	0.827	1
ENSG00000198854	KPLCE	EFO_0000508	Family history of other specific disorders	genetic, familial or congenital disease	0.10172	0.542	0.458	3
ENSG00000155329	ZCCHC10	EFO_0000508	Family history of other specific disorders	genetic, familial or congenital disease	-0.0880776	0.486	0.514	1
ENSG00000005700	IBTK	EFO_0004617	Cystatin C levels (UKB data field 30720) (Gene-based burden)	measurement	0.136679	0.605	0.395	2
ENSG00000120686	UFM1	EFO_0000508	Family history of other specific disorders	genetic, familial or congenital disease	-0.181079	0.474	0.526	1
ENSG00000025770	NCAPH2	EFO_0007986	Reticulocyte count	measurement	1.25732	1	0	1
ENSG00000120709	FAM53C	EFO_0000508	Family history of other specific disorders	genetic, familial or congenital disease	0.0578156	0.531	0.469	16
ENSG00000176533	GNG7	EFO_0000508	Family history of other specific disorders	genetic, familial or congenital disease	-0.506883	0.297	0.703	2
ENSG00000023892	DEF6	EFO_0001645	Heart disease | illnesses of adopted siblings	cardiovascular disease	3.58506	1	0	1
ENSG00000105655	ISYNA1	EFO_0007992	Basophill percentage	measurement	-0.0437637	0.469	0.531	2
ENSG00000158769	F11R	EFO_0004533	Alkaline phosphatase levels (UKB data field 30610) (Gene-based burden)	measurement	-0.224301	0	1	1
ENSG00000071189	SNX13	EFO_0004995	Trunk fat-free mass	measurement	-0.00387906	0.498	0.502	3
ENSG00000075290	WNT8B	EFO_0004339	Standing height	measurement	0.0230936	0.518	0.482	3
ENSG00000147894	C9orf72	MONDO_0004976	Amyotrophic lateral sclerosis	nervous system disease	0.0671986	0.528	0.472	19
ENSG00000118515	SGK1	EFO_0005091	Monocyte count	measurement	-0.0357739	0.472	0.528	2
ENSG00000099381	SETD1A	EFO_0007660	Neuroticism conditioned on self-rated math ability (multi-trait conditioning and joint analysis)	measurement	-0.134733	0.451	0.549	2
ENSG00000130203	APOE	EFO_0009518	Complication of amputation stump (PheCode 874)	injury, poisoning or other complication	-0.32541	0.446	0.554	2
ENSG00000105771	SMG9	EFO_0004528	Mean corpuscular haemoglobin concentration	measurement	0.199772	0.569	0.431	2
ENSG00000168477	TNXB	EFO_0004587	Lymphocyte count	measurement	-0.0123484	0.491	0.509	13
ENSG00000180440	SERTM1	EFO_0000508	Family history of other specific disorders	genetic, familial or congenital disease	0.129973	0.548	0.452	2
ENSG00000173250	GPR151	EFO_0000508	Family history of other specific disorders	genetic, familial or congenital disease	-0.351011	0.332	0.668	22
ENSG00000188266	HYKK	EFO_0005422	Facial ageing	biological process	-0.141943	0	1	1
ENSG00000115946	PNO1	MONDO_0004634	Venous complications and haemorrhoids in pregnancy	pregnancy or perinatal disease	0.773387	1	0	1
ENSG00000123136	DDX39A	EFO_0007986	Reticulocyte count	measurement	-0.18004	0.459	0.541	2
ENSG00000119396	RAB14	EFO_0000508	Family history of other specific disorders	genetic, familial or congenital disease	0.134203	0.545	0.455	2
ENSG00000100325	ASCC2	EFO_0009805	Whole body water mass	measurement	1.78786	1	0	1
ENSG00000118600	RXYLT1	MONDO_0000171			-0.167881	0.477	0.523	1
ENSG00000164543	STK17A	EFO_0004531	Urate levels (UKB data field 30880) (Gene-based burden)	measurement	-0.176505	0	1	1
ENSG00000116194	ANGPTL1	EFO_0000508	Family history of other specific disorders	genetic, familial or congenital disease	0.0199524	0.503	0.497	19
ENSG00000178093	TSSK6	EFO_0007986	Reticulocyte count	measurement	-0.17049	0	1	1
ENSG00000092054	MYH7	EFO_0004287	Ventricular fibrillation and flutter	cardiovascular disease	-0.308154	0.394	0.606	2
ENSG00000143842	SOX13	EFO_0000508	Family history of other specific disorders	genetic, familial or congenital disease	-0.29833	0.344	0.656	20
ENSG00000104447	TRPS1	EFO_0007824	Pattern 4 | hair/balding pattern	measurement	-0.219653	0.459	0.541	2
ENSG00000127914	AKAP9	EFO_0004528	Mean corpuscular haemoglobin concentration	measurement	0.00920267	0.494	0.506	2
ENSG00000111252	SH2B3	EFO_1001055	Hypothyroidism/myxoedema | non-cancer illness code, self-reported	Uncategorised	-0.612817	0.189	0.811	2
ENSG00000136381	IREB2	EFO_0004536	Serum levels of protein TBP	measurement	-0.351849	0	1	1
ENSG00000148842	CNNM2	EFO_0004908	Testosterone to estradiol ratio	measurement	-0.0614727	0.454	0.546	2
ENSG00000168411	RFWD3	EFO_0007800	Trunk fat percentage	measurement	-0.25426	0.436	0.564	3
ENSG00000204262	COL5A2	EFO_0004348	Hematocrit	measurement	-0.107102	0.474	0.526	2
ENSG00000204287	HLA-DRA	EFO_1000897	Type 1 diabetes with ketoacidosis (PheCode 250.11)	pancreas disease	-0.183472	0.466	0.534	4
ENSG00000018699	TTC27	EFO_0004696	Serum levels of protein SHBG	measurement	-0.00353163	0.49	0.51	2
ENSG00000145362	ANK2	HP_0001626	Symptoms and signs involving the circulatory and respiratory systems	respiratory or thoracic disease	-0.18978	0.411	0.589	1223
ENSG00000110244	APOA4	EFO_0004584	Mean platelet (thrombocyte) volume	measurement	0.0275555	0.525	0.475	3
ENSG00000136436	CALCOCO2	EFO_0004833	Neutrophill count	measurement	-0.0795072	0	1	1
ENSG00000165474	GJB2	MONDO_0019414			-0.158793	0.477	0.523	1
ENSG00000177917	ARL6IP6	EFO_0004703	Age when periods started (menarche)	measurement	-0.227434	0	1	1
ENSG00000178038	ALS2CL	MONDO_0005148	Type 2 diabetes	pancreas disease	1.37949	1	0	1
ENSG00000137364	TPMT	EFO_0004713	FEV1 FVC ratio Z score (UKB data field 20258) (Gene-based burden)	measurement	0.133803	1	0	1
ENSG00000121361	KCNJ8	EFO_0000508	Family history of other specific disorders	genetic, familial or congenital disease	-0.361858	0.347	0.653	2
ENSG00000125107	CNOT1	EFO_0004696	Serum levels of protein SHBG	measurement	-0.161238	0	1	1
ENSG00000054523	KIF1B	EFO_0003843	Acute pain	phenotype	-0.0909357	0.485	0.515	1
ENSG00000139318	DUSP6	EFO_0004736	Aspartate aminotransferase levels (UKB data field 30650) (Gene-based burden)	measurement	-0.0208288	0.482	0.518	1
ENSG00000149485	FADS1	EFO_0004536	Serum levels of protein TBP	measurement	0.0266035	1	0	1
ENSG00000197461	PDGFA	EFO_0007986	Reticulocyte count	measurement	-0.0585065	0	1	1
ENSG00000124140	SLC12A5	MONDO_0017385			-0.564533	0.244	0.756	704
ENSG00000072736	NFATC3	EFO_0009389	Sum eosinophil basophil counts	measurement	0.169123	1	0	1
ENSG00000102076	OPN1LW	EFO_0010700	High light scatter reticulocyte percentage (UKB data field 30290) (Gene-based burden)	measurement	0.00913827	0.493	0.507	2
ENSG00000197465	GYPE	EFO_0004309	Platelet count	measurement	-0.0741063	0.473	0.527	3
ENSG00000117505	DR1	EFO_0004305	Nucleated red blood cell count	measurement	0.0339414	1	0	1
ENSG00000146112	PPP1R18	HP_0000836	Hypothyroidism/myxoedema | non-cancer illness code, self-reported	Uncategorised	0.090442	0.515	0.485	4
ENSG00000166341	DCHS1	HP_0004482			-0.143574	0.441	0.559	3
ENSG00000100242	SUN2	EFO_0005271	Sleep duration	measurement	-0.146388	0.464	0.536	1
ENSG00000183814	LIN9	EFO_0000508	Family history of other specific disorders	genetic, familial or congenital disease	0.0272182	0.508	0.492	18
ENSG00000136143	SUCLA2	EFO_0004518	Creatinine levels (UKB data field 30700) (Gene-based burden)	measurement	-0.639277	0	1	1
ENSG00000204947	ZNF425	EFO_0009270	Heel bone mineral density (bmd) t-score, automated	measurement	0.152319	1	0	1
ENSG00000180210	F2	MONDO_0013361			-0.43411	0.281	0.719	46
ENSG00000164953	TMEM67	MONDO_0017845			-0.095662	0.486	0.514	1
ENSG00000204653	ASPDH	EFO_0000508	Family history of other specific disorders	genetic, familial or congenital disease	0.0229007	0.499	0.501	13
ENSG00000168273	UQCC5	EFO_0004533	Alkaline phosphatase levels (UKB data field 30610) (Gene-based burden)	measurement	0.0314274	0.524	0.476	3
ENSG00000168036	CTNNB1	EFO_0000182	Liver/hepatocellular cancer | cancer code, self-reported	cell proliferation disorder	-0.736061	0.184	0.816	12
ENSG00000241106	HLA-DOB	HP_0001325	Hypoglycemia (PheCode 251.1)	phenotype	0.296798	0.524	0.476	2
ENSG00000204217	BMPR2	EFO_0000508	Family history of other specific disorders	genetic, familial or congenital disease	-0.380366	0.319	0.681	46
ENSG00000133812	SBF2	EFO_0011011	Sitting height	measurement	-0.438213	0	1	1
ENSG00000154265	ABCA5	MONDO_0007610			-0.0965217	0.485	0.515	1
ENSG00000115204	MPV17	EFO_0004980	Appendicular lean mass	measurement	-0.0109544	0.494	0.506	2
ENSG00000127337	YEATS4	EFO_0007993	Lymphocyte percentage	measurement	0.107855	0.564	0.436	2
ENSG00000005961	ITGA2B	HP_0001873	Thrombocytopenia	phenotype	-0.0350861	0.486	0.514	3
ENSG00000177599	ZNF491	EFO_0004631	Anxiety score x vitamin D PRS interaction	phenotype	-0.16954	0.476	0.524	4
ENSG00000123416	TUBA1B	EFO_0009819	Comparative body size at age 10	Uncategorised	0.00875275	0.515	0.485	3
ENSG00000204525	HLA-C	EFO_0010701	Mean reticulocyte volume (UKB data field 30260) (Gene-based burden)	measurement	0.0171915	0.524	0.476	35
ENSG00000175662	TOM1L2	EFO_0001645	Heart disease | illnesses of adopted siblings	cardiovascular disease	-2.42316	0	1	1
ENSG00000130669	PAK4	Orphanet_145			-0.21905	0.469	0.531	1
ENSG00000135148	TRAFD1	EFO_0004533	Alkaline phosphatase levels (UKB data field 30610) (Gene-based burden)	measurement	0.093289	0.533	0.467	2
ENSG00000166897	ELFN2	EFO_0007937	Serum levels of protein IRF6	measurement	0.051109	0.497	0.503	2
ENSG00000172538	FAM170B	EFO_0004570	Total bilirubin levels (UKB data field 30840) (Gene-based burden)	measurement	0.0281244	1	0	1
ENSG00000126581	BECN1	EFO_0004612	High-density lipoprotein 3 cholesterol levels	measurement	-0.259366	0	1	1
ENSG00000177971	IMP3	EFO_0010130	Accelerometer study data quality, good wear time (UKB data field 90015)	phenotype	-0.0499717	0	1	1
ENSG00000107957	SH3PXD2A	EFO_0006335	Systolic blood pressure, manual reading	measurement	-0.0886434	0.449	0.551	2
ENSG00000196998	WDR45	HP_0001249			-0.194909	0.433	0.567	5
ENSG00000110514	MADD	EFO_0004325	High blood pressure | vascular/heart problems diagnosed by doctor	measurement	-0.0199106	0.494	0.506	3
ENSG00000148248	SURF4	EFO_0004634	Coagulation factor XIII B chain measurement	measurement	4.09128	1	0	1
ENSG00000138092	CENPO	EFO_0000305	Breast cancer | illnesses of adopted mother	cell proliferation disorder	-0.287131	0	1	1
ENSG00000148297	MED22	EFO_0007988	White blood cell count	measurement	-0.692093	0.056	0.944	1
ENSG00000172232	AZU1	EFO_0007986	Reticulocyte count	measurement	-0.00551535	0.507	0.493	2
ENSG00000163132	MSX1	EFO_0000508	Family history of other specific disorders	genetic, familial or congenital disease	-0.0604622	0.459	0.541	15
ENSG00000137869	CYP19A1	EFO_0004314	Forced expiratory volume in 1-second (fev1)	measurement	-0.037406	0	1	1
ENSG00000175164	ABO	EFO_0010241	Galectin-3-binding protein measurement	measurement	0.176839	1	0	1
ENSG00000119638	NEK9	EFO_0004980	Appendicular lean mass	measurement	-0.0382175	0.48	0.52	4
ENSG00000133048	CHI3L1	EFO_0000508	Family history of other specific disorders	genetic, familial or congenital disease	-0.20037	0.405	0.595	25
ENSG00000055118	KCNH2	EFO_0005306	Svt / supraventricular tachycardia | non-cancer illness code, self-reported	cardiovascular disease	-0.0683195	0.486	0.514	1
ENSG00000197921	HES5	EFO_0000508	Family history of other specific disorders	genetic, familial or congenital disease	-0.00400285	0.497	0.503	9
ENSG00000178971	CTC1	EFO_0007984	Platelet distribution width	measurement	0.0226553	0.522	0.478	3
ENSG00000185760	KCNQ5	MONDO_0015802			-0.480622	0.283	0.717	34
ENSG00000131508	UBE2D2	EFO_0004617	Cystatin C levels (UKB data field 30720) (Gene-based burden)	measurement	-0.181152	0	1	1
ENSG00000077522	ACTN2	EFO_0000538	Other hypertrophic cardiomyopathy	cardiovascular disease	-0.690587	0.194	0.806	33
ENSG00000137033	IL33	EFO_1000391	Nasal polyps	cell proliferation disorder	-0.294897	0.435	0.565	1
ENSG00000149100	EIF3M	EFO_0000508	Family history of other specific disorders	genetic, familial or congenital disease	0.0460653	0.523	0.477	7
ENSG00000173064	HECTD4	EFO_0007986	Reticulocyte count	measurement	-1.65273	0	1	1
ENSG00000070182	SPTB	EFO_0010701	Mean reticulocyte volume (UKB data field 30260) (Gene-based burden)	measurement	0.836074	0.947	0.053	4
ENSG00000101384	JAG1	Orphanet_71862	Hereditary retinal dystrophies	disease of visual system	-0.084548	0.484	0.516	1
ENSG00000151929	BAG3	EFO_0004736	Aspartate aminotransferase levels (UKB data field 30650) (Gene-based burden)	measurement	0.161277	1	0	1
ENSG00000163221	S100A12	EFO_0007997	Granulocyte percentage of myeloid white cells	measurement	-0.0387236	0	1	1
ENSG00000198502	HLA-DRB5	EFO_0007777	Basal metabolic rate	measurement	-0.0338563	0.496	0.504	3
ENSG00000006607	FARP2	EFO_0004713	FEV1 FVC ratio Z score (UKB data field 20258) (Gene-based burden)	measurement	-0.0922843	0.445	0.555	2
ENSG00000088451	TGDS	EFO_0000508	Family history of other specific disorders	genetic, familial or congenital disease	-0.0911063	0.458	0.542	12
ENSG00000101057	MYBL2	EFO_0010701	Mean reticulocyte volume (UKB data field 30260) (Gene-based burden)	measurement	0.0430845	0.532	0.468	2
ENSG00000108821	COL1A1	HP_0003330			-0.0954221	0.486	0.514	1
ENSG00000063438	AHRR	EFO_0000508	Family history of other specific disorders	genetic, familial or congenital disease	-0.498857	0.242	0.758	45
ENSG00000112195	TREML2	EFO_0004833	Neutrophill count	measurement	-0.0268814	0	1	1
ENSG00000178467	P4HTM	EFO_0007788	Waist-to-hip ratio adjusted for body mass index	measurement	0.287448	1	0	1
ENSG00000256762	STH	EFO_0007990	Neutrophill percentage	measurement	0.033304	0.531	0.469	18
ENSG00000127837	AAMP	EFO_0009805	Whole body water mass	measurement	1.81554	1	0	1
ENSG00000130005	GAMT	MONDO_0100133			-0.245759	0.393	0.607	6
ENSG00000188738	FSIP2	EFO_0000684	Symptoms involving respiratory system and other chest symptoms	respiratory or thoracic disease	0.11978	0.511	0.489	1
ENSG00000160613	PCSK7	EFO_0004530	Triglyceride levels	measurement	1.39599	1	0	1
ENSG00000174165	ZDHHC24	EFO_0004305	Nucleated red blood cell count	measurement	-0.296479	0	1	1
ENSG00000103966	EHD4	EFO_0004308	Decreased white blood cell count	measurement	-0.27209	0.36	0.64	4
ENSG00000162441	LZIC	EFO_0004696	Serum levels of protein SHBG	measurement	0.0374875	1	0	1
ENSG00000197562	RAB40C	EFO_0004784	Age completed full time education	measurement	0.377986	1	0	1
ENSG00000241106	HLA-DOB	HP_0002024	Malabsorption/coeliac disease | non-cancer illness code, self-reported	gastrointestinal disease	-0.337233	0.424	0.576	8
ENSG00000182196	ARL6IP4	EFO_0004614	Apolipoprotein A levels	measurement	-0.294598	0	1	1
ENSG00000143452	HORMAD1	EFO_0004527	Mean corpuscular haemoglobin	measurement	0.329817	0.996	0.004	1
ENSG00000130332	LSM7	EFO_0007990	Neutrophill percentage	measurement	0.117246	1	0	1
ENSG00000173418	NAA20	EFO_0000508	Family history of other specific disorders	genetic, familial or congenital disease	-0.728773	0.203	0.797	4
ENSG00000181852	RNF41	EFO_0004995	Trunk fat-free mass	measurement	-0.0718324	0.28	0.72	1
ENSG00000112343	TRIM38	EFO_0007988	White blood cell count	measurement	-0.333395	0	1	1
ENSG00000113971	NPHP3	MONDO_0015369			-0.0785837	0.466	0.534	8
ENSG00000119866	BCL11A	EFO_0004526	Mean corpuscular volume	measurement	0.0107856	0.49	0.51	2
ENSG00000130518	IQCN	EFO_0004518	Creatinine levels (UKB data field 30700) (Gene-based burden)	measurement	-0.00932896	0.478	0.522	7
ENSG00000198242	RPL23A	EFO_0004574	Total cholesterol levels	measurement	0.478177	1	0	1
ENSG00000185615	PDIA2	EFO_0007986	Reticulocyte count	measurement	0.00387192	0.492	0.508	2
ENSG00000197275	RAD54B	EFO_0000508	Family history of other specific disorders	genetic, familial or congenital disease	-0.164458	0.434	0.566	35
ENSG00000103275	UBE2I	EFO_0005091	Monocyte count	measurement	0.104928	1	0	1
ENSG00000151012	SLC7A11	EFO_0007991	Eosinophill percentage	measurement	-0.0927198	0	1	1
ENSG00000135148	TRAFD1	EFO_0000685	Rheumatoid arthritis	musculoskeletal or connective tissue disease	0.161203	0.512	0.488	2
ENSG00000205784	ARRDC5	EFO_0007777	Basal metabolic rate	measurement	13.9902	1	0	1
ENSG00000120071	KANSL1	HP_0000720	Mood swings	phenotype	0.0104666	0.497	0.503	2
ENSG00000128908	INO80	EFO_0004526	Mean corpuscular volume	measurement	-0.0836773	0.482	0.518	2
ENSG00000142731	PLK4	EFO_0004696	Serum levels of protein SHBG	measurement	0.00552118	0.492	0.508	2
ENSG00000167941	SOST	MONDO_0001627	"Dementia, including avohilmo"	nervous system disease	1.3145	1	0	1
ENSG00000166446	CDYL2	EFO_0007985	Platelet crit	measurement	-0.0442735	0	1	1
ENSG00000067066	SP100	EFO_0004536	Serum levels of protein TBP	measurement	6.45205	1	0	1
ENSG00000171199	OPRPN	EFO_0000508	Family history of other specific disorders	genetic, familial or congenital disease	-0.0563143	0.494	0.506	1
ENSG00000138111	MFSD13A	EFO_0004533	Alkaline phosphatase levels (UKB data field 30610) (Gene-based burden)	measurement	0.0631377	0.551	0.449	3
ENSG00000114270	COL7A1	HP_0001770			0.14113	0.54	0.46	2
ENSG00000185658	BRWD1	EFO_0004703	Age when periods started (menarche)	measurement	0.0929101	0.563	0.437	3
ENSG00000188486	H2AX	EFO_0004541	Glycated haemoglobin HbA1c levels adjusted for BMI	measurement	-0.383693	0	1	1
ENSG00000129968	ABHD17A	EFO_0000508	Family history of other specific disorders	genetic, familial or congenital disease	-0.619976	0.219	0.781	9
ENSG00000115760	BIRC6	EFO_0000508	Family history of other specific disorders	genetic, familial or congenital disease	0.093525	0.552	0.448	124
ENSG00000134779	TPGS2	EFO_0000508	Family history of other specific disorders	genetic, familial or congenital disease	0.0711504	0.541	0.459	6
ENSG00000267060	PTGES3L	EFO_0007990	Neutrophill percentage	measurement	18.3026	1	0	1
ENSG00000188647	PTAR1	EFO_0004518	Creatinine levels (UKB data field 30700) (Gene-based burden)	measurement	0.456981	1	0	1
ENSG00000244474	UGT1A4	MONDO_0024431	Disorders of porphyrin and bilirubin metabolism	Uncategorised	-2.53959	0.008	0.992	4
ENSG00000197563	PIGN	EFO_0000508	Family history of other specific disorders	genetic, familial or congenital disease	-0.56495	0.243	0.757	104
ENSG00000043591	ADRB1	EFO_0004526	Mean corpuscular volume	measurement	-0.200921	0	1	1
ENSG00000164532	TBX20	EFO_0004344	Birth weight of first child	measurement	0.0322055	1	0	1
ENSG00000142453	CARM1	EFO_0004842	Eosinophill count	measurement	0.122903	0.569	0.431	3
ENSG00000124134	KCNS1	EFO_0004784	Age completed full time education	measurement	0.0931038	1	0	1
ENSG00000168036	CTNNB1	EFO_0004995	Trunk fat-free mass	measurement	-0.0361212	0.473	0.527	2
ENSG00000100836	PABPN1	EFO_0011011	Sitting height	measurement	6.21077	1	0	1
ENSG00000116783	TNNI3K	EFO_0005304			-0.25968	0.384	0.616	43
ENSG00000163257	DCAF16	EFO_0004838	Calcium levels (UKB data field 30680) (Gene-based burden)	measurement	-0.0954191	0	1	1
ENSG00000267855	NDUFA7	EFO_0004528	Mean corpuscular haemoglobin concentration	measurement	2.19861	0.812	0.188	1
ENSG00000175662	TOM1L2	EFO_0004614	Apolipoprotein A levels	measurement	-0.100204	0	1	1
ENSG00000176387	HSD11B2	MONDO_0009025			-0.594812	0.236	0.764	21
ENSG00000068078	FGFR3	MONDO_0007872			-0.579346	0.235	0.765	27
ENSG00000074370	ATP2A3	EFO_0004541	Glycated haemoglobin HbA1c levels adjusted for BMI	measurement	-0.00687176	0.49	0.51	3
ENSG00000139832	RAB20	EFO_0004309	Platelet count	measurement	-0.131758	0	1	1
ENSG00000150764	DIXDC1	EFO_0000508	Family history of other specific disorders	genetic, familial or congenital disease	0.0751909	0.549	0.451	10
ENSG00000183793	NPIPA5	EFO_0004995	Trunk fat-free mass	measurement	0.00217504	0.49	0.51	2
ENSG00000162676	GFI1	MONDO_0013139			-0.302642	0.346	0.654	208
ENSG00000113522	RAD50	EFO_0005090	Basophill count	measurement	0.238877	0.535	0.465	3
ENSG00000141027	NCOR1	EFO_0004308	Decreased white blood cell count	measurement	0.0609343	0.553	0.447	4
ENSG00000121879	PIK3CA	MONDO_0008170	Malignant neoplasm of ovary (controls excluding all cancers)	cell proliferation disorder	0.238823	0.588	0.412	5
ENSG00000169118	CSNK1G1	EFO_0005091	Monocyte count	measurement	-0.050401	0.461	0.539	5
ENSG00000198945	L3MBTL3	EFO_0004339	Standing height	measurement	0.194899	0.611	0.389	3
ENSG00000145088	EAF2	EFO_0004518	Creatinine levels (UKB data field 30700) (Gene-based burden)	measurement	0.150503	1	0	1
ENSG00000165474	GJB2	MONDO_0010576			-0.498984	0.273	0.727	60
ENSG00000186470	BTN3A2	EFO_0004348	Hematocrit	measurement	0.0517851	0.567	0.433	10
ENSG00000196407	THEM5	EFO_0004509	Hemoglobin [conditional]	measurement	1.036	0.736	0.264	1
ENSG00000178425	NT5DC1	EFO_0004533	Alkaline phosphatase levels (UKB data field 30610) (Gene-based burden)	measurement	0.145678	1	0	1
ENSG00000106333	PCOLCE	EFO_0004528	Mean corpuscular haemoglobin concentration	measurement	0.269832	0.711	0.289	5
ENSG00000109929	SC5D	EFO_0000508	Family history of other specific disorders	genetic, familial or congenital disease	-0.286531	0.366	0.634	5
ENSG00000149257	SERPINH1	MONDO_0019019			-0.154768	0.418	0.582	68
ENSG00000111328	CDK2AP1	EFO_0010972	Serum phosphate levels	measurement	0.0272581	0.998	0.002	1
ENSG00000197992	CLEC9A	EFO_0000508	Family history of other specific disorders	genetic, familial or congenital disease	-0.162311	0.41	0.59	13
ENSG00000033867	SLC4A7	EFO_0004308	Decreased white blood cell count	measurement	-0.0614394	0.44	0.56	4
ENSG00000171763	AFG2B	EFO_0000508	Family history of other specific disorders	genetic, familial or congenital disease	-0.184354	0.414	0.586	28
ENSG00000198853	RUSC2	EFO_0000508	Family history of other specific disorders	genetic, familial or congenital disease	-0.0893767	0.468	0.532	62
ENSG00000127124	HIVEP3	EFO_0010642			-0.0612406	0.491	0.509	1
ENSG00000173039	RELA	EFO_0009253	Immature reticulocyte fraction	measurement	0.0263207	0.793	0.207	1
ENSG00000204967	PCDHA4	EFO_0006335	Systolic blood pressure, manual reading	measurement	0.0771753	0.581	0.419	7
ENSG00000075239	ACAT1	EFO_0004309	Platelet count	measurement	-0.123386	0.451	0.549	4
ENSG00000135698	MPHOSPH6	EFO_0004980	Appendicular lean mass	measurement	0.0345885	1	0	1
ENSG00000158683	PKD1L1	EFO_0009081			-0.608949	0.225	0.775	60
ENSG00000128656	CHN1	HP_0000175	Cleft lip or cleft lip with cleft palate (pleiotropy)	phenotype	-0.172927	0.475	0.525	1
ENSG00000110619	CARS1	EFO_0004612	High-density lipoprotein 3 cholesterol levels	measurement	-0.226875	0	1	1
ENSG00000100116	GCAT	EFO_0008111	No | surgery/amputation of toe or leg	measurement	0.249649	1	0	1
ENSG00000130766	SESN2	EFO_0004509	Hemoglobin [conditional]	measurement	-0.0925957	0.477	0.523	3
ENSG00000183735	TBK1	EFO_0004526	Mean corpuscular volume	measurement	0.224556	0.53	0.47	3
ENSG00000074582	BCS1L	MONDO_0007415			-0.543693	0.263	0.737	66
ENSG00000120509	PDZD11	EFO_0000508	Family history of other specific disorders	genetic, familial or congenital disease	-0.0893159	0.486	0.514	1
ENSG00000140367	UBE2Q2	EFO_0004274	Gouty arthropathy	musculoskeletal or connective tissue disease	-1.065	0.113	0.887	2
ENSG00000148386	LCN9	EFO_0000508	Family history of other specific disorders	genetic, familial or congenital disease	-0.464047	0.28	0.72	8
ENSG00000177951	BET1L	EFO_0007984	Platelet distribution width	measurement	0.0535224	0.544	0.456	2
ENSG00000054282	SDCCAG8	EFO_0000508	Family history of other specific disorders	genetic, familial or congenital disease	-0.476212	0.267	0.733	23
ENSG00000148737	TCF7L2	EFO_0007997	Granulocyte percentage of myeloid white cells	measurement	-0.0793947	0	1	1
ENSG00000153310	CYRIB	EFO_0007988	White blood cell count	measurement	0.16295	1	0	1
ENSG00000165194	PCDH19	MONDO_0015427			-0.131056	0.488	0.512	1
ENSG00000103855	CD276	EFO_0004713	FEV1 FVC ratio Z score (UKB data field 20258) (Gene-based burden)	measurement	0.0257273	0.499	0.501	2
ENSG00000130595	TNNT3	EFO_0004617	Cystatin C levels (UKB data field 30720) (Gene-based burden)	measurement	0.051262	1	0	1
ENSG00000181019	NQO1	EFO_0004980	Appendicular lean mass	measurement	0.273824	1	0	1
ENSG00000154027	AK5	EFO_0004842	Eosinophill count	measurement	-0.169488	0	1	1
ENSG00000168826	ZBTB49	EFO_0000508	Family history of other specific disorders	genetic, familial or congenital disease	0.0525209	0.522	0.478	20
ENSG00000001461	NIPAL3	EFO_0010642			-0.0900147	0.485	0.515	1
ENSG00000231852	CYP21A2	EFO_1000897	Type 1 diabetes with ketoacidosis (PheCode 250.11)	pancreas disease	0.98425	0.89	0.11	22
ENSG00000204610	TRIM15	EFO_0010701	Mean reticulocyte volume (UKB data field 30260) (Gene-based burden)	measurement	0.0341945	0.54	0.46	7
ENSG00000204308	RNF5	EFO_0007990	Neutrophill percentage	measurement	0.0253234	0.497	0.503	2
ENSG00000173621	LRFN4	EFO_0004330	Caffeine drink within last hour	biological process	0.171092	1	0	1
ENSG00000089063	TMEM230	EFO_0000508	Family history of other specific disorders	genetic, familial or congenital disease	-0.543618	0.266	0.734	4
ENSG00000139746	RBM26	EFO_0000508	Family history of other specific disorders	genetic, familial or congenital disease	-0.39952	0.314	0.686	15
ENSG00000263528	IKBKE	EFO_0007991	Eosinophill percentage	measurement	-0.118671	0.473	0.527	2
ENSG00000100311	PDGFB	EFO_0004509	Hemoglobin [conditional]	measurement	1.28859	0.767	0.233	1
ENSG00000146109	ABT1	EFO_0006336	Diastolic blood pressure, manual reading	measurement	-0.265122	0	1	1
ENSG00000198502	HLA-DRB5	EFO_0004339	Standing height	measurement	-0.252304	0.315	0.685	12
ENSG00000185024	BRF1	MONDO_0054845			-0.132777	0.485	0.515	1
ENSG00000179632	MAF1	EFO_0004526	Mean corpuscular volume	measurement	0.0493888	0.556	0.444	10
ENSG00000289721	PYDC5	EFO_0007990	Neutrophill percentage	measurement	0.0129609	0.495	0.505	2
ENSG00000119636	BBOF1	EFO_0004526	Mean corpuscular volume	measurement	-0.123547	0	1	1
ENSG00000167996	FTH1	Orphanet_1243			-0.475001	0.293	0.707	40
ENSG00000102678	FGF9	MONDO_0017923			-0.0603699	0.478	0.522	105
ENSG00000109756	RAPGEF2	EFO_0000508	Family history of other specific disorders	genetic, familial or congenital disease	-0.513759	0.251	0.749	27
ENSG00000249581	CLRN2	EFO_0000508	Family history of other specific disorders	genetic, familial or congenital disease	-0.0334421	0.486	0.514	9
ENSG00000105229	PIAS4	EFO_0004627	IGF 1 (UKB data field 30770) (Gene-based burden)	measurement	-0.410213	0.427	0.573	1
ENSG00000158113	LRRC43	EFO_0004584	Mean platelet (thrombocyte) volume	measurement	0.115322	0.598	0.402	7
ENSG00000168071	CCDC88B	EFO_0000589	ICD10 E89: Postprocedural endocrine and metabolic complications and disorders, not elsewhere classified (Gene-based burden)	Uncategorised	-0.128792	0.386	0.614	1
ENSG00000156603	MED19	EFO_0004627	IGF 1 (UKB data field 30770) (Gene-based burden)	measurement	0.265526	1	0	1
ENSG00000075624	ACTB	Orphanet_2995			-0.817565	0.157	0.843	285
ENSG00000139531	SUOX	EFO_0004314	Forced expiratory volume in 1-second (fev1)	measurement	0.063844	0.541	0.459	3
ENSG00000102452	NALCN	EFO_0000508	Family history of other specific disorders	genetic, familial or congenital disease	-0.47009	0.29	0.71	52
ENSG00000103148	NPRL3	EFO_0004509	Hemoglobin [conditional]	measurement	0.0591016	0.531	0.469	3
ENSG00000112619	PRPH2	EFO_0020028			0.000481787	0.513	0.487	5
ENSG00000169957	ZNF768	EFO_0004340	Body mass index (bmi)	measurement	0.00539503	0.494	0.506	2
ENSG00000187051	RPS19BP1	EFO_0004527	Mean corpuscular haemoglobin	measurement	0.34417	1	0	1
ENSG00000231389	HLA-DPA1	EFO_1001055	Hypothyroidism/myxoedema | non-cancer illness code, self-reported	Uncategorised	0.0106545	0.5	0.5	33
ENSG00000013374	NUB1	EFO_0000508	Family history of other specific disorders	genetic, familial or congenital disease	0.114132	0.532	0.468	4
ENSG00000204290	BTNL2	MONDO_0005148	Type 2 diabetes	pancreas disease	-1.01637	0.049	0.951	14
ENSG00000204392	LSM2	EFO_0009406	Other disorders of glucose regulation and pancreatic internal secretion	pancreas disease	0.167903	0.528	0.472	2
ENSG00000185000	DGAT1	MONDO_0014375			-0.320569	0.341	0.659	18
ENSG00000204614	TRIM40	EFO_0004308	Decreased white blood cell count	measurement	-0.0275348	0.487	0.513	4
ENSG00000055208	TAB2	HP_0010992	ICD10 N39.3: Stress incontinence (female) (male) (Gene-based burden)	phenotype	-0.158783	0.445	0.555	1
ENSG00000120071	KANSL1	HP_0002315	Tension headache	phenotype	0.0217474	0.496	0.504	2
ENSG00000169504	CLIC4	EFO_0006335	Systolic blood pressure, manual reading	measurement	0.0191689	1	0	1
ENSG00000170876	TMEM43	EFO_0000508	Family history of other specific disorders	genetic, familial or congenital disease	0.0627535	0.532	0.468	3
ENSG00000203814	H2BC18	EFO_0005091	Monocyte count	measurement	-0.104017	0	1	1
ENSG00000173327	MAP3K11	EFO_0007986	Reticulocyte count	measurement	-0.00267046	0.49	0.51	2
ENSG00000146247	PHIP	MONDO_0000508			-0.158783	0.445	0.555	1
ENSG00000135596	MICAL1	EFO_0007989	Monocyte percentage	measurement	0.0521596	1	0	1
ENSG00000159596	TMEM69	EFO_0004509	Hemoglobin [conditional]	measurement	-0.13974	0.473	0.527	2
ENSG00000163319	MRPS18C	EFO_0000508	Family history of other specific disorders	genetic, familial or congenital disease	-0.0450285	0.486	0.514	10
ENSG00000109323	MANBA	EFO_0010700	High light scatter reticulocyte percentage (UKB data field 30290) (Gene-based burden)	measurement	-0.116256	0	1	1
ENSG00000179921	GPBAR1	EFO_0005409	Trunk predicted mass	measurement	-0.631888	0	1	1
ENSG00000144711	IQSEC1	EFO_0009188	Red blood cell (erythrocyte) distribution width	measurement	0.054443	0.535	0.465	3
ENSG00000117280	RAB29	EFO_0004339	Standing height	measurement	-0.00589252	0.491	0.509	3
ENSG00000124299	PEPD	EFO_0004995	Trunk fat-free mass	measurement	0.180387	0.531	0.469	2
ENSG00000243477	NAA80	EFO_0007986	Reticulocyte count	measurement	-1.26649	0	1	1
ENSG00000164938	TP53INP1	EFO_0004735	Alanine aminotransferase levels (UKB data field 30620) (Gene-based burden)	measurement	0.0381288	0.522	0.478	2
ENSG00000172057	ORMDL3	EFO_0004536	Serum levels of protein TBP	measurement	0.317542	0.965	0.035	1
ENSG00000112367	FIG4	MONDO_0017091			-0.771498	0.174	0.826	21
ENSG00000063978	RNF4	EFO_0010130	Accelerometer study data quality, good wear time (UKB data field 90015)	phenotype	0.0545167	1	0	1
ENSG00000163545	NUAK2	EFO_0004526	Mean corpuscular volume	measurement	-0.00962213	0.497	0.503	7
ENSG00000232629	HLA-DQB2	EFO_0004593	Gestational diabetes only	pregnancy or perinatal disease	0.0557193	0.527	0.473	3
ENSG00000106034	CPED1	EFO_0004526	Mean corpuscular volume	measurement	-0.036624	0.471	0.529	2
ENSG00000148572	NRBF2	EFO_0004574	Total cholesterol levels	measurement	-0.029064	0	1	1
ENSG00000189013	KIR2DL4	EFO_0007989	Monocyte percentage	measurement	0.417688	0.575	0.425	2
ENSG00000116668	SWT1	EFO_0007993	Lymphocyte percentage	measurement	-0.0599238	0	1	1
ENSG00000178878	APOLD1	EFO_0004980	Appendicular lean mass	measurement	0.0928811	0.56	0.44	2
ENSG00000127124	HIVEP3	EFO_0005091	Monocyte count	measurement	-0.0255659	0.474	0.526	2
ENSG00000204531	POU5F1	EFO_0009464	Corneal opacity and other disorders of cornea	disease of visual system	-0.0444337	0.492	0.508	4
ENSG00000113263	ITK	MONDO_0013081			-0.33728	0.336	0.664	377
ENSG00000160570	DEDD2	EFO_0000508	Family history of other specific disorders	genetic, familial or congenital disease	0.0893526	0.543	0.457	14
ENSG00000140848	CPNE2	EFO_0004842	Eosinophill count	measurement	0.00943513	0.513	0.487	3
ENSG00000141258	SGSM2	EFO_0004995	Trunk fat-free mass	measurement	0.525453	1	0	1
ENSG00000162594	IL23R	EFO_0000508	Family history of other specific disorders	genetic, familial or congenital disease	-0.438636	0.283	0.717	13
ENSG00000239839	DEFA3	EFO_0007997	Granulocyte percentage of myeloid white cells	measurement	-0.11914	0	1	1
ENSG00000064651	SLC12A2	EFO_0005409	Trunk predicted mass	measurement	-0.320932	0	1	1
ENSG00000125449	ARMC7	EFO_0004458	C reactive protein levels (UKB data field 30710) (Gene-based burden)	measurement	0.15127	1	0	1
ENSG00000275718	CCL15	EFO_0000508	Family history of other specific disorders	genetic, familial or congenital disease	0.0233791	0.51	0.49	7
ENSG00000101460	MAP1LC3A	EFO_0004198	Neoplasm of uncertain behavior of skin	cell proliferation disorder	-0.0151872	0.508	0.492	1
ENSG00000196262	PPIA	EFO_0004696	Serum levels of protein SHBG	measurement	-0.0617283	0	1	1
ENSG00000111666	CHPT1	EFO_1000954	Habitual aborter	reproductive system or breast disease	-0.121831	0.472	0.528	5
ENSG00000122490	SLC66A2	EFO_0004308	Decreased white blood cell count	measurement	0.260589	1	0	1
ENSG00000109790	KLHL5	EFO_0010701	Mean reticulocyte volume (UKB data field 30260) (Gene-based burden)	measurement	0.0176426	0.511	0.489	3
ENSG00000137338	PGBD1	EFO_0003898	Ankylosing spondylitis	musculoskeletal or connective tissue disease	-0.0624666	0.487	0.513	2
ENSG00000149311	ATM	EFO_0000731	ICD10 D25: uterine fibroids (Gene-based burden)	cell proliferation disorder	0.288218	0.56	0.44	3
ENSG00000106460	TMEM106B	EFO_0007660	Neuroticism conditioned on self-rated math ability (multi-trait conditioning and joint analysis)	measurement	0.0303441	0.516	0.484	2
ENSG00000131094	C1QL1	EFO_0000508	Family history of other specific disorders	genetic, familial or congenital disease	-0.769207	0.178	0.822	9
ENSG00000185238	PRMT3	EFO_0000508	Family history of other specific disorders	genetic, familial or congenital disease	-0.255453	0.37	0.63	19
ENSG00000090581	GNPTG	MONDO_0009652			-0.414608	0.289	0.711	104
ENSG00000031081	ARHGAP31	EFO_0001060	Celiac disease	gastrointestinal disease	1.1929	1	0	1
ENSG00000126561	STAT5A	EFO_0009270	Heel bone mineral density (bmd) t-score, automated	measurement	-0.0475494	0.486	0.514	2
ENSG00000166170	BAG5	EFO_0004784	Age completed full time education	measurement	0.414135	1	0	1
ENSG00000103269	RHBDL1	EFO_0004995	Trunk fat-free mass	measurement	0.164481	0.629	0.371	2
ENSG00000135926	TMBIM1	EFO_0004309	Platelet count	measurement	-0.365317	0	1	1
ENSG00000183813	CCR4	MONDO_0005271	Allergic disease (Gene-based burden)	immune system disease	-0.51725	0	1	1
ENSG00000140832	MARVELD3	EFO_0004305	Nucleated red blood cell count	measurement	0.00515631	0.518	0.482	4
ENSG00000131042	LILRB2	EFO_0004617	Cystatin C levels (UKB data field 30720) (Gene-based burden)	measurement	0.166833	1	0	1
ENSG00000139318	DUSP6	EFO_0005093	Hip circumference	measurement	-0.305685	0.43	0.57	2
ENSG00000167515	TRAPPC2L	HP_0001249			-0.193732	0.473	0.527	1
ENSG00000105516	DBP	EFO_0004584	Mean platelet (thrombocyte) volume	measurement	0.220901	0.527	0.473	2
ENSG00000030110	BAK1	EFO_0004908	Testosterone to estradiol ratio	measurement	-0.228897	0	1	1
ENSG00000111452	ADGRD1	EFO_0000508	Family history of other specific disorders	genetic, familial or congenital disease	-0.0423489	0.478	0.522	29
ENSG00000167874	TMEM88	EFO_0004696	Serum levels of protein SHBG	measurement	-0.17813	0.367	0.633	9
ENSG00000119640	ACYP1	EFO_0001645	Heart disease | illnesses of adopted siblings	cardiovascular disease	-0.109511	0.434	0.566	3
ENSG00000167513	CDT1	EFO_0004509	Hemoglobin [conditional]	measurement	0.147759	0.57	0.43	3
ENSG00000171988	JMJD1C	EFO_0004736	Aspartate aminotransferase levels (UKB data field 30650) (Gene-based burden)	measurement	0.163824	1	0	1
ENSG00000206560	ANKRD28	EFO_0004340	Body mass index (bmi)	measurement	-0.269786	0.457	0.543	2
ENSG00000100330	MTMR3	EFO_0003779	Chronic lymphocytic thyroiditis	endocrine system disease	-0.0376699	0.488	0.512	2
ENSG00000124253	PCK1	EFO_0004509	Hemoglobin [conditional]	measurement	0.0231709	0.506	0.494	9
ENSG00000103591	AAGAB	EFO_0004695	Intra-ocular pressure, goldmann-correlated (left)	measurement	-0.514721	0	1	1
ENSG00000167077	MEI1	EFO_0005091	Monocyte count	measurement	-0.0451989	0	1	1
ENSG00000173473	SMARCC1	EFO_0000508	Family history of other specific disorders	genetic, familial or congenital disease	-0.357279	0.325	0.675	33
ENSG00000132768	DPH2	HP_0001263			-0.192537	0.473	0.527	1
ENSG00000141367	CLTC	EFO_0004531	Urate levels (UKB data field 30880) (Gene-based burden)	measurement	-3.03047	0	1	1
ENSG00000078399	HOXA9	EFO_0003923	Heel bone mineral density (bmd) t-score, automated (right)	measurement	-0.42898	0	1	1
ENSG00000119599	DCAF4	EFO_0004458	C reactive protein levels (UKB data field 30710) (Gene-based burden)	measurement	0.305814	0.552	0.448	1
ENSG00000130956	HABP4	EFO_0004337	Antonym | fi11	biological process	-0.125846	0	1	1
ENSG00000203883	SOX18	MONDO_0010805			-0.0813517	0.484	0.516	1
ENSG00000100842	EFS	EFO_0008111	No | surgery/amputation of toe or leg	measurement	0.360398	0.567	0.433	4
ENSG00000160654	CD3G	MONDO_0014276			-0.400674	0.305	0.695	121
ENSG00000165424	ZCCHC24	EFO_0009805	Whole body water mass	measurement	-1.40325	0	1	1
ENSG00000196712	NF1	EFO_0004696	Serum levels of protein SHBG	measurement	-0.112983	0.43	0.57	4
ENSG00000196821	ILRUN	EFO_0004532	Gamma glutamyltransferase levels (UKB data field 30730) (Gene-based burden)	measurement	-0.345315	0	1	1
ENSG00000214787	MS4A4E	EFO_0004833	Neutrophill count	measurement	0.124164	0.579	0.421	4
ENSG00000117139	KDM5B	MONDO_0858939			-0.142098	0.481	0.519	1
ENSG00000163704	PRRT3	EFO_0004314	Forced expiratory volume in 1-second (fev1)	measurement	-0.0813745	0	1	1
ENSG00000173801	JUP	EFO_0009253	Immature reticulocyte fraction	measurement	0.0261884	0.997	0.003	1
ENSG00000198965	OR10R2	EFO_0007986	Reticulocyte count	measurement	0.112921	0.585	0.415	5
ENSG00000149311	ATM	Orphanet_98613			-0.0741826	0.484	0.516	1
ENSG00000101193	GID8	EFO_0007989	Monocyte percentage	measurement	0.130608	1	0	1
ENSG00000162702	ZNF281	EFO_0004526	Mean corpuscular volume	measurement	-0.87082	0	1	1
ENSG00000175054	ATR	MONDO_0019342			0.119865	0.564	0.436	10
ENSG00000181555	SETD2	EFO_0004696	Serum levels of protein SHBG	measurement	-0.0581284	0.467	0.533	4
ENSG00000021574	SPAST	EFO_0000508	Family history of other specific disorders	genetic, familial or congenital disease	-0.672546	0.203	0.797	36
ENSG00000087460	GNAS	MONDO_0012911			-0.592002	0.234	0.766	67
ENSG00000124181	PLCG1	EFO_0004735	Alanine aminotransferase levels (UKB data field 30620) (Gene-based burden)	measurement	0.0146645	0.993	0.007	1
ENSG00000182985	CADM1	EFO_0004514	Heel quantitative ultrasound index (qui), direct entry (right)	measurement	-0.0504926	0.487	0.513	2
ENSG00000176928	GCNT4	EFO_0005409	Trunk predicted mass	measurement	-0.638099	0.161	0.839	2
ENSG00000077044	DGKD	EFO_0000407	ICD10 I42.0: Dilated cardiomyopathy (Gene-based burden)	cardiovascular disease	-0.187747	0.473	0.527	1
ENSG00000174151	CYB561D1	EFO_0004980	Appendicular lean mass	measurement	-0.0961766	0.485	0.515	3
ENSG00000139112	GABARAPL1	EFO_0004842	Eosinophill count	measurement	-0.106003	0	1	1
ENSG00000146839	ZAN	EFO_0004348	Hematocrit	measurement	0.0444786	0.543	0.457	15
ENSG00000273611	ZNHIT3	EFO_0004527	Mean corpuscular haemoglobin	measurement	0.241468	1	0	1
ENSG00000108963	DPH1	EFO_0000508	Family history of other specific disorders	genetic, familial or congenital disease	-0.447411	0.27	0.73	45
ENSG00000153976	HS3ST3A1	EFO_0004535	Serum levels of protein ALB	measurement	0.0977412	1	0	1
ENSG00000176476	SGF29	EFO_0007985	Platelet crit	measurement	-0.0155065	0.479	0.521	2
ENSG00000107614	TRDMT1	EFO_0010701	Mean reticulocyte volume (UKB data field 30260) (Gene-based burden)	measurement	0.255951	1	0	1
ENSG00000101000	PROCR	EFO_0007986	Reticulocyte count	measurement	-0.11559	0.432	0.568	2
ENSG00000116688	MFN2	EFO_0004584	Mean platelet (thrombocyte) volume	measurement	-2.50272	0	1	1
ENSG00000213401	MAGEA12	EFO_0000508	Family history of other specific disorders	genetic, familial or congenital disease	0.0431567	0.515	0.485	11
ENSG00000118690	ARMC2	EFO_0000508	Family history of other specific disorders	genetic, familial or congenital disease	-0.353078	0.337	0.663	24
ENSG00000020633	RUNX3	EFO_0000537	Hypertension	cardiovascular disease	-0.0701052	0.458	0.542	2
ENSG00000125910	S1PR4	EFO_0004526	Mean corpuscular volume	measurement	-0.0761181	0.476	0.524	3
ENSG00000135940	COX5B	EFO_0000508	Family history of other specific disorders	genetic, familial or congenital disease	-0.172064	0.434	0.566	6
ENSG00000146839	ZAN	EFO_0004305	Nucleated red blood cell count	measurement	-0.0381488	0.474	0.526	23
ENSG00000165923	AGBL2	EFO_0004980	Appendicular lean mass	measurement	0.1592	0.581	0.419	2
ENSG00000204316	MRPL38	EFO_0005093	Hip circumference	measurement	-1.8208	0	1	1
ENSG00000204385	SLC44A4	EFO_1001055	Hypothyroidism/myxoedema | non-cancer illness code, self-reported	Uncategorised	0.567794	0.599	0.401	2
ENSG00000188827	SLX4	MONDO_0019828			-0.0717671	0.484	0.516	1
ENSG00000002919	SNX11	EFO_0003924	Other | anaesthetics administered post delivery	phenotype	-1.15686	0	1	1
ENSG00000115602	IL1RL1	EFO_0007994	Neutrophil percentage of granulocytes	measurement	0.0858079	1	0	1
ENSG00000114648	KLHL18	EFO_0004530	Triglyceride levels	measurement	-0.191404	0	1	1
ENSG00000160695	VPS11	EFO_0004532	Gamma glutamyltransferase levels (UKB data field 30730) (Gene-based burden)	measurement	-0.559812	0	1	1
ENSG00000087302	RTRAF	EFO_1001176	Sensorineural hearing loss	nervous system disease	-1.37289	0	1	1
ENSG00000105974	CAV1	MONDO_0020088			-0.674989	0.191	0.809	16
ENSG00000122218	COPA	EFO_0000508	Family history of other specific disorders	genetic, familial or congenital disease	0.0457255	0.525	0.475	29
ENSG00000058085	LAMC2	EFO_0011011	Sitting height	measurement	0.0511411	0.555	0.445	13
ENSG00000181915	ADO	EFO_0006336	Diastolic blood pressure, manual reading	measurement	0.129278	0.563	0.437	2
ENSG00000099203	TMED1	EFO_0000701	Degenerative skin conditions and other dermatoses	integumentary system disease	1.70464	1	0	1
ENSG00000138614	INTS14	EFO_0004833	Neutrophill count	measurement	0.103785	0.504	0.496	2
ENSG00000134851	TMEM165	EFO_0000508	Family history of other specific disorders	genetic, familial or congenital disease	-0.505131	0.248	0.752	20
ENSG00000137841	PLCB2	EFO_0000508	Family history of other specific disorders	genetic, familial or congenital disease	-0.144466	0.425	0.575	42
ENSG00000162104	ADCY9	EFO_0000508	Family history of other specific disorders	genetic, familial or congenital disease	-0.295744	0.338	0.662	45
ENSG00000204396	VWA7	EFO_0003770	Diabetic retinopathy	disease of visual system	0.313412	0.792	0.208	5
ENSG00000073969	NSF	EFO_0007985	Platelet crit	measurement	-0.050508	0.075	0.925	1
ENSG00000115109	EPB41L5	EFO_0007985	Platelet crit	measurement	-0.0795509	0.437	0.563	4
ENSG00000019549	SNAI2	EFO_0000508	Family history of other specific disorders	genetic, familial or congenital disease	-0.219823	0.421	0.579	5
ENSG00000258839	MC1R	EFO_0004526	Mean corpuscular volume	measurement	-0.0532552	0.463	0.537	2
ENSG00000074201	CLNS1A	EFO_0004696	Serum levels of protein SHBG	measurement	0.0676339	1	0	1
ENSG00000011376	LARS2	MONDO_0019497			0.723482	0.733	0.267	2
ENSG00000163848	ZNF148	HP_0001249			-0.094023	0.486	0.514	1
ENSG00000204267	TAP2	CHEBI_44185	Methotrexate | treatment/medication code	Uncategorised	0.065412	0.51	0.49	2
ENSG00000034677	RNF19A	EFO_0007993	Lymphocyte percentage	measurement	0.1904	0.54	0.46	2
ENSG00000122194	PLG	EFO_0010225	Ceramide_42:1_[M+H-H2O]1+ levels	measurement	-0.59749	0	1	1
ENSG00000231852	CYP21A2	EFO_0000618	Other and unspecified disorders of the nervous system	nervous system disease	-0.0273232	0.481	0.519	10
ENSG00000171124	FUT3	EFO_0004799	Cholelithiasis with other cholecystitis	gastrointestinal disease	-0.110252	0.419	0.581	2
ENSG00000173575	CHD2	HP_0001249			-0.0216672	0.491	0.509	11
ENSG00000142233	NTN5	EFO_0007986	Reticulocyte count	measurement	0.091588	0.553	0.447	2
ENSG00000143839	REN	EFO_0003086	Other renal/kidney problem | non-cancer illness code, self-reported	urinary system disease	-0.658308	0.206	0.794	7
ENSG00000170190	SLC16A5	EFO_0004696	Serum levels of protein SHBG	measurement	-0.0945306	0.477	0.523	2
ENSG00000143452	HORMAD1	MONDO_0002898	Secondary malignant neoplasm of skin	cell proliferation disorder	-13.9276	0	1	1
ENSG00000129204	USP6	EFO_0004308	Decreased white blood cell count	measurement	-0.0609969	0.454	0.546	2
ENSG00000196126	HLA-DRB1	EFO_0004530	Triglyceride levels	measurement	0.24588	0.679	0.321	5
ENSG00000130714	POMT1	MONDO_0000171			-0.502156	0.257	0.743	646
ENSG00000188290	HES4	EFO_0004533	Alkaline phosphatase levels (UKB data field 30610) (Gene-based burden)	measurement	-0.0640203	0	1	1
ENSG00000141367	CLTC	EFO_0000508	Family history of other specific disorders	genetic, familial or congenital disease	-0.640663	0.216	0.784	28
ENSG00000187741	FANCA	MONDO_0008170	Malignant neoplasm of ovary (controls excluding all cancers)	cell proliferation disorder	-0.370709	0.34	0.66	10
ENSG00000065883	CDK13	EFO_0007990	Neutrophill percentage	measurement	0.190707	0.542	0.458	2
ENSG00000112339	HBS1L	EFO_0004574	Total cholesterol levels	measurement	0.313951	1	0	1
ENSG00000204520	MICA	EFO_0000546	Serious illness, injury or assault to yourself | illness, injury, bereavement, stress in last 2 years	injury, poisoning or other complication	0.011093	0.492	0.508	2
ENSG00000228696	ARL17B	EFO_0004696	Serum levels of protein SHBG	measurement	0.0145161	1	0	1
ENSG00000103811	CTSH	EFO_0007937	Serum levels of protein IRF6	measurement	0.910589	0.785	0.215	6
ENSG00000272886	DCP1A	EFO_0008111	No | surgery/amputation of toe or leg	measurement	4.29503	1	0	1
ENSG00000160691	SHC1	EFO_0004305	Nucleated red blood cell count	measurement	-0.0451569	0.466	0.534	2
ENSG00000181408	UTS2R	EFO_0007989	Monocyte percentage	measurement	-0.0750184	0.442	0.558	2
ENSG00000170074	FAM153A	EFO_0004842	Eosinophill count	measurement	-0.248769	0	1	1
ENSG00000204531	POU5F1	EFO_0003839	Retinal problem | non-cancer illness code, self-reported	disease of visual system	0.102042	0.533	0.467	4
ENSG00000168769	TET2	EFO_0007985	Platelet crit	measurement	0.155562	0.62	0.38	4
ENSG00000159753	CARMIL2	MONDO_0015131			-0.107732	0.485	0.515	1
ENSG00000087077	TRIP6	EFO_0006941	Hand grip strength (right)	measurement	-0.443936	0	1	1
ENSG00000205097	FRG2	EFO_0000508	Family history of other specific disorders	genetic, familial or congenital disease	-0.054493	0.47	0.53	18
ENSG00000093144	ECHDC1	EFO_0010701	Mean reticulocyte volume (UKB data field 30260) (Gene-based burden)	measurement	0.0725181	0.549	0.451	2
ENSG00000103249	CLCN7	Orphanet_53			-0.647137	0.209	0.791	29
ENSG00000179344	HLA-DQB1	HP_0001259	Coma	phenotype	-1.56715	0.052	0.948	13
ENSG00000196712	NF1	EFO_0005091	Monocyte count	measurement	-0.0865499	0	1	1
ENSG00000165689	ENTR1	EFO_0004536	Serum levels of protein TBP	measurement	-0.0991858	0.306	0.694	1
ENSG00000198700	IPO9	EFO_0004698	Organic or persistent insomnia	nervous system disease	-0.29412	0	1	1
ENSG00000204420	MPIG6B	EFO_0007986	Reticulocyte count	measurement	-0.172815	0.368	0.632	2
ENSG00000023892	DEF6	EFO_0004308	Decreased white blood cell count	measurement	0.127785	0.623	0.377	8
ENSG00000058453	CROCC	EFO_0004995	Trunk fat-free mass	measurement	-0.50834	0.152	0.848	1
ENSG00000122958	VPS26A	EFO_0004587	Lymphocyte count	measurement	0.132621	0.533	0.467	4
ENSG00000168237	GLYCTK	EFO_0007803	Longest period of unenthusiasm / disinterest	measurement	0.354885	1	0	1
ENSG00000177352	CCDC71	HP_0000737	Recent easy annoyance or irritability	phenotype	-0.000743986	0.498	0.502	3
ENSG00000186081	KRT5	MONDO_0002898	Secondary malignant neoplasm of skin	cell proliferation disorder	-0.470893	0.36	0.64	3
ENSG00000204396	VWA7	EFO_1000627	Other disorders of thyroid	endocrine system disease	1.35884	0.952	0.048	5
ENSG00000186943	OR13C8	EFO_0000508	Family history of other specific disorders	genetic, familial or congenital disease	-0.476457	0.273	0.727	12
ENSG00000196260	SFTA2	EFO_0005676	Autoimmune hepatitis	gastrointestinal disease	-0.0636333	0.493	0.507	1
ENSG00000112773	TENT5A	EFO_0005090	Basophill count	measurement	0.00694076	0.49	0.51	2
ENSG00000161939	RNASEK-C17orf49	EFO_0004314	Forced expiratory volume in 1-second (fev1)	measurement	-0.465269	0	1	1
ENSG00000107165	TYRP1	EFO_0003784	Skin colour	phenotype	0.00181758	0.488	0.512	2
ENSG00000213341	CHUK	EFO_0004612	High-density lipoprotein 3 cholesterol levels	measurement	-0.340728	0	1	1
ENSG00000149968	MMP3	EFO_0010589	Matrix metalloproteinase-10 levels	measurement	1.90818	1	0	1
ENSG00000172613	RAD9A	EFO_0004527	Mean corpuscular haemoglobin	measurement	-0.184323	0.408	0.592	2
ENSG00000077782	FGFR1	MONDO_0015469			0.139663	0.574	0.426	139
ENSG00000127129	EDN2	EFO_0000508	Family history of other specific disorders	genetic, familial or congenital disease	-0.512367	0.265	0.735	6
ENSG00000152137	HSPB8	Orphanet_99945			-0.256795	0.39	0.61	155
ENSG00000158747	NBL1	EFO_0004514	Heel quantitative ultrasound index (qui), direct entry (right)	measurement	-0.597231	0	1	1
ENSG00000132823	OSER1	EFO_0000384	Regional enteritis	gastrointestinal disease	-0.147147	0	1	1
ENSG00000140521	POLG	HP_0012103			-0.180028	0.474	0.526	1
ENSG00000079308	TNS1	EFO_0000508	Family history of other specific disorders	genetic, familial or congenital disease	-0.263346	0.363	0.637	90
ENSG00000109787	KLF3	EFO_0004842	Eosinophill count	measurement	-0.660952	0.17	0.83	2
ENSG00000180694	TMEM64	EFO_0004526	Mean corpuscular volume	measurement	0.112911	1	0	1
ENSG00000213760	ATP6V1G2	EFO_0004995	Trunk fat-free mass	measurement	0.0520941	0.509	0.491	2
ENSG00000123349	PFDN5	EFO_0004614	Apolipoprotein A levels	measurement	0.0156247	0.518	0.482	3
ENSG00000136536	MARCHF7	EFO_0007988	White blood cell count	measurement	0.0652028	0.551	0.449	6
ENSG00000229142	HCG4P8	EFO_0009556	Disorders of mineral metabolism	Uncategorised	-0.0402163	0.478	0.522	5
ENSG00000070190	DAPP1	EFO_0004526	Mean corpuscular volume	measurement	0.147486	0.555	0.445	2
ENSG00000183024	OR1G1	EFO_0000508	Family history of other specific disorders	genetic, familial or congenital disease	-0.43479	0.286	0.714	10
ENSG00000124092	CTCFL	EFO_0004509	Hemoglobin [conditional]	measurement	-0.0432663	0.461	0.539	2
ENSG00000108582	CPD	EFO_0004533	Alkaline phosphatase levels (UKB data field 30610) (Gene-based burden)	measurement	-0.308787	0	1	1
ENSG00000185875	THNSL1	EFO_0005090	Basophill count	measurement	-3.16917	0	1	1
ENSG00000137411	VARS2	EFO_0004254	Membranous nephropathy	urinary system disease	-0.692526	0.305	0.695	4
ENSG00000108950	FAM20A	MONDO_0015356			-0.237634	0.397	0.603	4
ENSG00000120071	KANSL1	EFO_0004309	Platelet count	measurement	0.00284501	0.492	0.508	2
ENSG00000171700	RGS19	EFO_0004340	Body mass index (bmi)	measurement	1.08656	1	0	1
ENSG00000095951	HIVEP1	EFO_0009589	Number of things worried about during worst period of anxiety	measurement	-0.876418	0	1	1
ENSG00000167523	SPATA33	EFO_0004535	Serum levels of protein ALB	measurement	0.124779	1	0	1
ENSG00000167641	PPP1R14A	EFO_0004584	Mean platelet (thrombocyte) volume	measurement	0.0709495	0.566	0.434	4
ENSG00000204385	SLC44A4	EFO_0007460	"Reactive arthropathies, FINNGEN"	musculoskeletal or connective tissue disease	0.0232147	0.503	0.497	2
ENSG00000154781	CCDC174	MONDO_0014784			-0.53284	0.265	0.735	9
ENSG00000055955	ITIH4	EFO_0004696	Serum levels of protein SHBG	measurement	-0.0128971	0.496	0.504	6
ENSG00000051108	HERPUD1	Orphanet_145			-0.0669603	0.489	0.511	1
ENSG00000124783	SSR1	EFO_0004617	Cystatin C levels (UKB data field 30720) (Gene-based burden)	measurement	-0.0705423	0.455	0.545	4
ENSG00000005156	LIG3	EFO_0000508	Family history of other specific disorders	genetic, familial or congenital disease	-0.0779929	0.457	0.543	29
ENSG00000176635	HORMAD2	EFO_0007352	Noninfectious disorders of lymphatic channels	immune system disease	0.28677	1	0	1
ENSG00000132510	KDM6B	EFO_0004584	Mean platelet (thrombocyte) volume	measurement	-0.162874	0.463	0.537	2
ENSG00000179295	PTPN11	HP_0000431			-0.236693	0.468	0.532	1
ENSG00000102981	PARD6A	EFO_0004527	Mean corpuscular haemoglobin	measurement	0.208161	0.673	0.327	4
ENSG00000134864	GGACT	EFO_0007814	3mm regularity index (left)	measurement	1.6202	1	0	1
ENSG00000157992	KRTCAP3	EFO_0004532	Gamma glutamyltransferase levels (UKB data field 30730) (Gene-based burden)	measurement	-0.141008	0.374	0.626	4
ENSG00000134954	ETS1	MONDO_0004979	Asthma	respiratory or thoracic disease	0.0709697	1	0	1
ENSG00000166147	FBN1	EFO_0004273	Scoliosis | non-cancer illness code, self-reported	musculoskeletal or connective tissue disease	-0.110614	0.487	0.513	1
ENSG00000172640	OR10AD1	EFO_0006941	Hand grip strength (right)	measurement	2.38444	1	0	1
ENSG00000187556	NANOS3	EFO_0000508	Family history of other specific disorders	genetic, familial or congenital disease	0.0884858	0.526	0.474	4
ENSG00000121879	PIK3CA	EFO_0009188	Red blood cell (erythrocyte) distribution width	measurement	0.386689	1	0	1
ENSG00000151704	KCNJ1	EFO_0007814	3mm regularity index (left)	measurement	-0.298705	0.342	0.658	4
ENSG00000198502	HLA-DRB5	EFO_0007990	Neutrophill percentage	measurement	-0.0134859	0.482	0.518	14
ENSG00000172057	ORMDL3	MONDO_0002974	Cervical cancer	cell proliferation disorder	-0.227738	0	1	1
ENSG00000099337	KCNK6	EFO_0001663	Prostate cancer | illnesses of adopted father	cell proliferation disorder	-0.247392	0.459	0.541	2
ENSG00000161395	PGAP3	HP_0002162			0.248016	0.566	0.434	1
ENSG00000100196	KDELR3	EFO_0004326	Pulse rate	measurement	2.12461	1	0	1
ENSG00000204539	CDSN	MONDO_0005301	ICD10 G35: Multiple sclerosis (Gene-based burden)	immune system disease	0.0714968	0.517	0.483	11
ENSG00000167671	UBXN6	EFO_0004509	Hemoglobin [conditional]	measurement	0.127154	0.588	0.412	3
ENSG00000172538	FAM170B	EFO_0007993	Lymphocyte percentage	measurement	-0.0548629	0.456	0.544	2
ENSG00000204469	PRRC2A	EFO_0007988	White blood cell count	measurement	0.0315857	0.518	0.482	15
ENSG00000075188	NUP37	EFO_0000508	Family history of other specific disorders	genetic, familial or congenital disease	-0.643276	0.212	0.788	9
ENSG00000131979	GCH1	EFO_0000508	Family history of other specific disorders	genetic, familial or congenital disease	-0.484274	0.284	0.716	8
ENSG00000103274	NUBP1	EFO_0000508	Family history of other specific disorders	genetic, familial or congenital disease	-0.0473119	0.479	0.521	21
ENSG00000137310	TCF19	MONDO_0018906	ICD10 C82: Follicular lymphoma (Gene-based burden)	cell proliferation disorder	0.103995	0.511	0.489	2
ENSG00000130203	APOE	EFO_1001870	Late-onset Alzheimer's disease	nervous system disease	0.00730827	0.506	0.494	3
ENSG00000159339	PADI4	EFO_0004584	Mean platelet (thrombocyte) volume	measurement	-0.0381107	0.48	0.52	5
ENSG00000169228	RAB24	EFO_0000537	Hypertension	cardiovascular disease	0.0630017	0.54	0.46	2
ENSG00000126870	DYNC2I1	EFO_0000508	Family history of other specific disorders	genetic, familial or congenital disease	-0.17303	0.414	0.586	18
ENSG00000148660	CAMK2G	MONDO_0005148	Type 2 diabetes	pancreas disease	-0.506573	0	1	1
ENSG00000275126	H4C13	MONDO_0019338			-0.873689	0.158	0.842	2
ENSG00000072682	P4HA2	EFO_1000391	Nasal polyps	cell proliferation disorder	0.119164	0.518	0.482	2
ENSG00000099822	HCN2	EFO_0010642			-0.132782	0.485	0.515	1
ENSG00000151779	NBAS	MONDO_0013111			-0.127917	0.429	0.571	12
ENSG00000140297	GCNT3	EFO_0000508	Family history of other specific disorders	genetic, familial or congenital disease	-0.238511	0.383	0.617	26
ENSG00000141219	MTNAP1	EFO_0004528	Mean corpuscular haemoglobin concentration	measurement	0.164397	0.553	0.447	2
ENSG00000213886	UBD	EFO_0007937	Serum levels of protein IRF6	measurement	-0.0605901	0.467	0.533	5
ENSG00000112640	PPP2R5D	HP_0001249			0.860374	0.698	0.302	2
ENSG00000114455	HHLA2	EFO_0000508	Family history of other specific disorders	genetic, familial or congenital disease	0.0185083	0.503	0.497	19
ENSG00000204394	VARS1	EFO_0007985	Platelet crit	measurement	0.0132848	0.503	0.497	2
ENSG00000156219	ART3	EFO_0000508	Family history of other specific disorders	genetic, familial or congenital disease	-0.526485	0.254	0.746	25
ENSG00000204231	RXRB	MONDO_0005147	Probable type 1 diabetes (Gene-based burden)	pancreas disease	0.0942408	0.541	0.459	5
ENSG00000254415	SIGLEC14	EFO_0010700	High light scatter reticulocyte percentage (UKB data field 30290) (Gene-based burden)	measurement	0.0369042	1	0	1
ENSG00000197579	TOPORS	MONDO_0004891	For long-sightedness, i.e. for distance and near, but particularly for near tasks like reading (called 'hypermetropia') | reason for glasses/contact lenses	disease of visual system	-0.619472	0.306	0.694	1
ENSG00000166147	FBN1	HP_0001132	Dislocation of lens	phenotype	0.851935	0.688	0.312	2
ENSG00000180481	GLIPR1L2	EFO_0000508	Family history of other specific disorders	genetic, familial or congenital disease	-0.342653	0.331	0.669	17
ENSG00000188641	DPYD	HP_0000179			-0.149113	0.48	0.52	1
ENSG00000161243	FBXO27	EFO_0005409	Trunk predicted mass	measurement	0.140462	0.525	0.475	2
ENSG00000169223	LMAN2	EFO_0009795	Urea levels (UKB data field 30670) (Gene-based burden)	measurement	0.145977	1	0	1
ENSG00000177000	MTHFR	EFO_0004305	Nucleated red blood cell count	measurement	0.0188548	0.505	0.495	2
ENSG00000100578	KIAA0586	EFO_0000508	Family history of other specific disorders	genetic, familial or congenital disease	-0.325316	0.351	0.649	78
ENSG00000125998	FAM83C	EFO_0004584	Mean platelet (thrombocyte) volume	measurement	-0.228741	0.318	0.682	1
ENSG00000177628	GBA1	EFO_0004531	Urate levels (UKB data field 30880) (Gene-based burden)	measurement	0.195848	0.52	0.48	2
ENSG00000166126	AMN	MONDO_0009853			-0.168219	0.431	0.569	170
ENSG00000198707	CEP290	MONDO_0017080			0.00077354	0.498	0.502	3
ENSG00000095585	BLNK	MONDO_0016462			-0.49652	0.264	0.736	235
ENSG00000184601	C14orf180	EFO_0000508	Family history of other specific disorders	genetic, familial or congenital disease	-0.0705359	0.483	0.517	1
ENSG00000243943	ZNF512	EFO_0007985	Platelet crit	measurement	-0.122798	0.414	0.586	3
ENSG00000147650	LRP12	MONDO_0025193			-0.0814706	0.484	0.516	1
ENSG00000180999	C1orf105	EFO_0000508	Family history of other specific disorders	genetic, familial or congenital disease	0.279731	0.63	0.37	10
ENSG00000205659	LIN52	EFO_0004526	Mean corpuscular volume	measurement	0.336105	0.566	0.434	2
ENSG00000003756	RBM5	EFO_0004614	Apolipoprotein A levels	measurement	0.0297942	0.519	0.481	3
ENSG00000166685	COG1	EFO_0009612	Fracture jaw | non-cancer illness code, self-reported	musculoskeletal or connective tissue disease	-10.6295	0	1	1
ENSG00000103510	KAT8	EFO_0004541	Glycated haemoglobin HbA1c levels adjusted for BMI	measurement	0.277202	1	0	1
ENSG00000198838	RYR3	MONDO_0015168			0.1395	0.546	0.454	2
ENSG00000135925	WNT10A	EFO_0007824	Pattern 4 | hair/balding pattern	measurement	-1.71221	0	1	1
ENSG00000046651	OFD1	MONDO_0008266			-0.0540758	0.489	0.511	1
ENSG00000160183	TMPRSS3	EFO_0000508	Family history of other specific disorders	genetic, familial or congenital disease	-0.0830271	0.45	0.55	17
ENSG00000110801	PSMD9	EFO_0006335	Systolic blood pressure, manual reading	measurement	7.32644	1	0	1
ENSG00000153814	JAZF1	EFO_0004458	C reactive protein levels (UKB data field 30710) (Gene-based burden)	measurement	0.0180681	0.514	0.486	1
ENSG00000140474	ULK3	EFO_0004615	Serum levels of protein APOB	measurement	-0.0428277	0.455	0.545	4
ENSG00000064012	CASP8	EFO_0010764	Caspase 8 levels	measurement	0.134468	0.539	0.461	3
ENSG00000105583	WDR83OS	EFO_0007984	Platelet distribution width	measurement	0.0519943	1	0	1
ENSG00000213780	GTF2H4	HP_0002024	Malabsorption/coeliac disease | non-cancer illness code, self-reported	gastrointestinal disease	-1.82563	0.036	0.964	4
ENSG00000054598	FOXC1	MONDO_0019628			-0.240492	0.385	0.615	36
ENSG00000100321	SYNGR1	EFO_0004348	Hematocrit	measurement	-0.16856	0	1	1
ENSG00000204475	NCR3	EFO_0005803	Personal history of diseases of blood and blood-forming organs	hematologic disease	-0.0588258	0.489	0.511	1
ENSG00000079819	EPB41L2	EFO_0005091	Monocyte count	measurement	-2.92491	0	1	1
ENSG00000125618	PAX8	MONDO_0021094			-0.62337	0.306	0.694	1
ENSG00000144579	CTDSP1	EFO_0004309	Platelet count	measurement	-0.531935	0	1	1
ENSG00000169548	ZNF280A	EFO_0000508	Family history of other specific disorders	genetic, familial or congenital disease	0.0106533	0.503	0.497	21
ENSG00000141298	SSH2	EFO_0004309	Platelet count	measurement	-0.0848058	0.44	0.56	2
ENSG00000214530	STARD10	EFO_0000508	Family history of other specific disorders	genetic, familial or congenital disease	-0.541686	0.25	0.75	14
ENSG00000011422	PLAUR	EFO_0009388	Sum basophil neutrophil counts	measurement	-0.674878	0	1	1
ENSG00000135535	CD164	EFO_0007992	Basophill percentage	measurement	0.22996	1	0	1
ENSG00000173334	TRIB1	EFO_0004612	High-density lipoprotein 3 cholesterol levels	measurement	0.0583214	0.498	0.502	2
ENSG00000170881	RNF139	EFO_0007986	Reticulocyte count	measurement	0.394423	0.992	0.008	1
ENSG00000115204	MPV17	MONDO_0032728			-0.23453	0.371	0.629	39
ENSG00000121274	TENT4B	EFO_0009188	Red blood cell (erythrocyte) distribution width	measurement	0.138398	0.582	0.418	4
ENSG00000152082	MZT2B	EFO_0000508	Family history of other specific disorders	genetic, familial or congenital disease	0.0705159	0.535	0.465	7
ENSG00000072682	P4HA2	EFO_0007986	Reticulocyte count	measurement	-0.0277037	0.477	0.523	3
ENSG00000099330	OCEL1	EFO_0004348	Hematocrit	measurement	0.076464	1	0	1
ENSG00000113721	PDGFRB	EFO_1000632	Infantile cerebral palsy	nervous system disease	-0.184907	0.473	0.527	1
ENSG00000196735	HLA-DQA1	EFO_0010559	Neutralising antibody response to interferon beta therapy in multiple sclerosis (presence of antibodies; IFNβ-1a subcutaneous)	measurement	0.0153239	0.508	0.492	47
ENSG00000102032	RENBP	EFO_0007991	Eosinophill percentage	measurement	-0.00390407	0.494	0.506	6
ENSG00000116685	KIAA2013	EFO_0000508	Family history of other specific disorders	genetic, familial or congenital disease	0.00762687	0.509	0.491	24
ENSG00000125730	C3	EFO_0003839	Retinal problem | non-cancer illness code, self-reported	disease of visual system	-0.071622	0.471	0.529	1
ENSG00000021488	SLC7A9	EFO_0007978	Red blood cell count	measurement	0.0100666	0.508	0.492	8
ENSG00000198315	ZKSCAN8	EFO_0004312	Forced vital capacity (fvc)	measurement	-0.177411	0	1	1
ENSG00000115282	TTC31	EFO_0004309	Platelet count	measurement	0.155495	0.547	0.453	2
ENSG00000117713	ARID1A	HP_0003124	Hypercholesterolemia	phenotype	-0.480618	0	1	1
ENSG00000171862	PTEN	EFO_0003756	Autism, asperger's or autistic spectrum disorder | mental health problems ever diagnosed by a professional	nervous system disease	0.662768	0.703	0.297	3
ENSG00000205903	ZNF316	EFO_0007978	Red blood cell count	measurement	-0.110736	0	1	1
ENSG00000112079	STK38	MONDO_0010805			-0.0997316	0.485	0.515	1
ENSG00000148303	RPL7A	EFO_0004575	Soluble E-selectin levels (adjusted for ABO rs2519093 genotypes)	measurement	-0.0339439	0.493	0.507	3
ENSG00000276231	PIK3R6	EFO_0007991	Eosinophill percentage	measurement	0.0142705	0.509	0.491	6
ENSG00000111057	KRT18	EFO_0004611	Low density lipoprotein cholesterol levels	measurement	0.177263	1	0	1
ENSG00000141574	SECTM1	EFO_0007989	Monocyte percentage	measurement	0.0870068	0.568	0.432	5
ENSG00000204296	TSBP1	EFO_0007990	Neutrophill percentage	measurement	-0.0375753	0.485	0.515	4
ENSG00000004939	SLC4A1	EFO_0004526	Mean corpuscular volume	measurement	2.04966	1	0	2
ENSG00000123836	PFKFB2	EFO_0004541	Glycated haemoglobin HbA1c levels adjusted for BMI	measurement	0.247666	1	0	1
ENSG00000100364	KIAA0930	EFO_0007995	Basophil percentage of granulocytes	measurement	0.0314322	1	0	1
ENSG00000111252	SH2B3	EFO_0007988	White blood cell count	measurement	-0.382179	0.323	0.677	4
ENSG00000140443	IGF1R	EFO_0004314	Forced expiratory volume in 1-second (fev1)	measurement	1.1304	1	0	1
ENSG00000099834	CDHR5	EFO_0009188	Red blood cell (erythrocyte) distribution width	measurement	-0.204974	0	1	1
ENSG00000183741	CBX6	EFO_0007988	White blood cell count	measurement	0.443356	1	0	1
ENSG00000156113	KCNMA1	HP_0001249			-0.124705	0.444	0.556	2
ENSG00000187486	KCNJ11	EFO_0006335	Systolic blood pressure, manual reading	measurement	0.117871	0.623	0.377	4
ENSG00000055211	GINM1	EFO_0004458	C reactive protein levels (UKB data field 30710) (Gene-based burden)	measurement	0.0283838	1	0	1
ENSG00000132964	CDK8	EFO_0007216			-0.158783	0.445	0.555	1
ENSG00000170298	LGALS9B	EFO_0006335	Systolic blood pressure, manual reading	measurement	-0.827516	0	1	1
ENSG00000160785	SLC25A44	EFO_0005409	Trunk predicted mass	measurement	-8.95709	0	1	1
ENSG00000084112	SSH1	EFO_0004584	Mean platelet (thrombocyte) volume	measurement	-0.11373	0.45	0.55	3
ENSG00000161860	SYCE2	EFO_0007986	Reticulocyte count	measurement	0.180562	1	0	1
ENSG00000204435	CSNK2B	EFO_0004705	Acquired hypothyroidism	endocrine system disease	-0.0636715	0.324	0.676	1
ENSG00000114859	CLCN2	EFO_0003756	Autism, asperger's or autistic spectrum disorder | mental health problems ever diagnosed by a professional	nervous system disease	-0.133319	0.485	0.515	1
ENSG00000169683	LRRC45	EFO_0004980	Appendicular lean mass	measurement	0.0561025	1	0	1
ENSG00000104856	RELB	EFO_0700042			-0.534828	0.315	0.685	2
ENSG00000233276	GPX1	EFO_0004528	Mean corpuscular haemoglobin concentration	measurement	0.286984	1	0	1
ENSG00000022840	RNF10	EFO_0004527	Mean corpuscular haemoglobin	measurement	0.180425	1	0	1
ENSG00000119402	FBXW2	EFO_0007985	Platelet crit	measurement	0.0410738	0.509	0.491	2
ENSG00000162105	SHANK2	Orphanet_180772			0.215747	0.577	0.423	2
ENSG00000138303	ASCC1	MONDO_0014807			-0.11112	0.455	0.545	10
ENSG00000164326	CARTPT	EFO_0001073	Obesity	Uncategorised	-0.155687	0.479	0.521	1
ENSG00000118640	VAMP8	EFO_0004842	Eosinophill count	measurement	0.222887	1	0	1
ENSG00000108592	FTSJ3	EFO_0004339	Standing height	measurement	0.495775	0.562	0.438	2
ENSG00000163823	CCR1	EFO_0007995	Basophil percentage of granulocytes	measurement	0.058249	1	0	1
ENSG00000160712	IL6R	MONDO_0024623	Ear-nose-throat disorder	Uncategorised	0.00402422	0.989	0.011	1
ENSG00000198189	HSD17B11	EFO_0004587	Lymphocyte count	measurement	0.125035	1	0	1
ENSG00000143537	ADAM15	EFO_0004736	Aspartate aminotransferase levels (UKB data field 30650) (Gene-based burden)	measurement	0.195255	1	0	1
ENSG00000101871	MID1	HP_0004209			-0.0797564	0.484	0.516	1
ENSG00000157184	CPT2	MONDO_0002320	Other specified congenital anomalies of nervous system	nervous system disease	-0.114842	0.486	0.514	1
ENSG00000104237	RP1	Orphanet_71862	Hereditary retinal dystrophies	disease of visual system	-0.291735	0.344	0.656	51
ENSG00000167971	CASKIN1	EFO_0000508	Family history of other specific disorders	genetic, familial or congenital disease	-0.0571142	0.471	0.529	80
ENSG00000179195	ZNF664	EFO_0007988	White blood cell count	measurement	0.0054457	0.517	0.483	5
ENSG00000158169	FANCC	EFO_0000508	Family history of other specific disorders	genetic, familial or congenital disease	0.11755	0.545	0.455	2
ENSG00000180921	FAM83H	EFO_0009805	Whole body water mass	measurement	-1.60949	0	1	1
ENSG00000204542	C6orf15	MONDO_0045002	ICD10 M53: Other and unspecified dorsopathies, not elsewhere classified (Gene-based burden)	musculoskeletal or connective tissue disease	0.429077	0.732	0.268	6
ENSG00000196139	AKR1C3	EFO_0004995	Trunk fat-free mass	measurement	0.356526	0.729	0.271	2
ENSG00000104432	IL7	EFO_0000508	Family history of other specific disorders	genetic, familial or congenital disease	0.0992368	0.532	0.468	4
ENSG00000170027	YWHAG	HP_0000252			-0.220807	0.469	0.531	1
ENSG00000270882	H4C14	EFO_0004514	Heel quantitative ultrasound index (qui), direct entry (right)	measurement	0.960005	0.683	0.317	2
ENSG00000125319	HROB	EFO_0004995	Trunk fat-free mass	measurement	-0.12535	0	1	1
ENSG00000133805	AMPD3	MONDO_0005277	ICD10 G43: Migraine (Gene-based burden)	cardiovascular disease	-0.986968	0	1	1
ENSG00000128342	LIF	EFO_0007993	Lymphocyte percentage	measurement	0.0682299	0.552	0.448	2
ENSG00000135409	AMHR2	Orphanet_2856			-0.214779	0.403	0.597	7
ENSG00000168477	TNXB	HP_0001626	Symptoms and signs involving the circulatory and respiratory systems	respiratory or thoracic disease	-0.417571	0.295	0.705	1510
ENSG00000204414	CSHL1	EFO_0000508	Family history of other specific disorders	genetic, familial or congenital disease	-0.111981	0.445	0.555	12
ENSG00000275074	NUDT18	EFO_0005409	Trunk predicted mass	measurement	-0.52112	0	1	1
ENSG00000105127	AKAP8	EFO_0010701	Mean reticulocyte volume (UKB data field 30260) (Gene-based burden)	measurement	0.261865	1	0	1
ENSG00000124568	SLC17A1	EFO_0001060	Celiac disease	gastrointestinal disease	0.0248971	0.525	0.475	1
ENSG00000143740	SNAP47	EFO_0005409	Trunk predicted mass	measurement	0.431143	1	0	1
ENSG00000100319	ZMAT5	EFO_0000729	Ulcerative colitis	gastrointestinal disease	2.2766	1	0	1
ENSG00000007168	PAFAH1B1	EFO_0003761	Depression	nervous system disease	-0.147681	0	1	1
ENSG00000130702	LAMA5	EFO_0007985	Platelet crit	measurement	0.00378563	0.503	0.497	10
ENSG00000170381	SEMA3E	MONDO_0016764			-0.0926054	0.486	0.514	1
ENSG00000214013	GANC	EFO_0007989	Monocyte percentage	measurement	0.183318	1	0	1
ENSG00000078177	N4BP2	EFO_0004980	Appendicular lean mass	measurement	-0.210792	0	1	1
ENSG00000096070	BRPF3	EFO_0004509	Hemoglobin [conditional]	measurement	0.236316	1	0	1
ENSG00000110719	TCIRG1	MONDO_0017198			-0.338565	0.331	0.669	11
ENSG00000124143	ARHGAP40	EFO_0000508	Family history of other specific disorders	genetic, familial or congenital disease	-0.0374277	0.481	0.519	35
ENSG00000174992	ZG16	EFO_0004305	Nucleated red blood cell count	measurement	0.991844	1	0	1
ENSG00000204516	MICB	EFO_0011011	Sitting height	measurement	0.176254	0.63	0.37	3
ENSG00000204301	NOTCH4	EFO_0009605	Diseases of pancreas	pancreas disease	0.508135	0.89	0.11	8
ENSG00000130307	USHBP1	EFO_0007814	3mm regularity index (left)	measurement	0.0591847	0.504	0.496	3
ENSG00000154646	TMPRSS15	MONDO_0009173			-0.140474	0.434	0.566	11
ENSG00000163866	SMIM12	EFO_0000508	Family history of other specific disorders	genetic, familial or congenital disease	-0.168223	0.477	0.523	1
ENSG00000166136	NDUFB8	EFO_0007777	Basal metabolic rate	measurement	4.49575	0.818	0.182	1
ENSG00000184897	H1-10	EFO_0004627	IGF 1 (UKB data field 30770) (Gene-based burden)	measurement	0.191984	1	0	1
ENSG00000166793	YPEL4	EFO_0004518	Creatinine levels (UKB data field 30700) (Gene-based burden)	measurement	0.0158211	1	0	1
ENSG00000213672	NCKIPSD	EFO_0003767	Inflammatory bowel disease and other gastroenteritis and colitis	gastrointestinal disease	0.0348537	0.505	0.495	2
ENSG00000082258	CCNT2	EFO_1000062	Lactose-free | type of special diet followed	gastrointestinal disease	-0.00405936	0.498	0.502	4
ENSG00000163961	RNF168	EFO_0004526	Mean corpuscular volume	measurement	-0.12791	0.45	0.55	3
ENSG00000165688	PMPCA	EFO_0004314	Forced expiratory volume in 1-second (fev1)	measurement	-0.13608	0	1	1
ENSG00000179528	LBX2	EFO_0004339	Standing height	measurement	0.0226959	1	0	1
ENSG00000196260	SFTA2	EFO_0004528	Mean corpuscular haemoglobin concentration	measurement	0.0238781	0.514	0.486	8
ENSG00000169223	LMAN2	EFO_0000701	Degenerative skin conditions and other dermatoses	integumentary system disease	0.979846	1	0	1
ENSG00000197616	MYH6	MONDO_0000727			-0.31276	0.391	0.609	2
ENSG00000099381	SETD1A	EFO_0009253	Immature reticulocyte fraction	measurement	0.0410329	0.52	0.48	2
ENSG00000204520	MICA	MONDO_0001269	"Disorders of sclera, cornea, iris and ciliary body"	disease of visual system	0.566023	0.828	0.172	15
ENSG00000170049	KCNAB3	EFO_0004570	Total bilirubin levels (UKB data field 30840) (Gene-based burden)	measurement	-0.109473	0.458	0.542	2
ENSG00000169344	UMOD	EFO_0005093	Hip circumference	measurement	-0.0297864	0.497	0.503	3
ENSG00000144736	SHQ1	EFO_0004339	Standing height	measurement	0.324842	1	0	1
ENSG00000174529	TMEM81	EFO_0005090	Basophill count	measurement	0.0372111	0.532	0.468	5
ENSG00000070610	GBA2	HP_0001258			0.659894	0.794	0.206	189
ENSG00000127580	WDR24	EFO_0004309	Platelet count	measurement	-0.058508	0.472	0.528	3
ENSG00000219435	CATSPERZ	EFO_0000508	Family history of other specific disorders	genetic, familial or congenital disease	0.0511276	0.532	0.468	5
ENSG00000197062	ZSCAN26	EFO_0005676	Autoimmune hepatitis	gastrointestinal disease	-0.0519494	0.488	0.512	1
ENSG00000083642	PDS5B	EFO_0001645	Heart disease | illnesses of adopted siblings	cardiovascular disease	0.362273	1	0	1
ENSG00000199143	MIR373	MONDO_0018768			-0.242524	0.397	0.603	3
ENSG00000183474	GTF2H2C	EFO_0007993	Lymphocyte percentage	measurement	0.623751	1	0	1
ENSG00000228727	SAPCD1	EFO_0007937	Serum levels of protein IRF6	measurement	-0.00166963	0.487	0.513	5
ENSG00000134909	ARHGAP32	EFO_0007814	3mm regularity index (left)	measurement	0.373302	1	0	1
ENSG00000131100	ATP6V1E1	EFO_0007993	Lymphocyte percentage	measurement	-0.315534	0	1	1
ENSG00000143412	ANXA9	EFO_0004584	Mean platelet (thrombocyte) volume	measurement	0.0856748	1	0	1
ENSG00000118137	APOA1	EFO_0007986	Reticulocyte count	measurement	0.464947	1	0	1
ENSG00000168237	GLYCTK	EFO_0004908	Testosterone to estradiol ratio	measurement	0.0439809	0.537	0.463	2
ENSG00000170689	HOXB9	EFO_0000508	Family history of other specific disorders	genetic, familial or congenital disease	0.086344	0.532	0.468	11
ENSG00000112514	CUTA	EFO_0004842	Eosinophill count	measurement	-0.00592362	0.485	0.515	2
ENSG00000133703	KRAS	Orphanet_2612			-0.691199	0.21	0.79	13
ENSG00000080815	PSEN1	EFO_0007986	Reticulocyte count	measurement	-0.0784205	0.48	0.52	3
ENSG00000237541	HLA-DQA2	EFO_0009718	Peak expiratory flow (pef)	measurement	0.0124563	0.494	0.506	2
ENSG00000166986	MARS1	MONDO_0014566			-0.332775	0.344	0.656	483
ENSG00000113734	BNIP1	MONDO_0008471			-0.0967064	0.485	0.515	1
ENSG00000185000	DGAT1	MONDO_0004979	Asthma	respiratory or thoracic disease	-0.0419067	0	1	1
ENSG00000100991	TRPC4AP	EFO_0000616	Neoplasm of uncertain behavior	cell proliferation disorder	0.0176589	0.569	0.431	1
ENSG00000126067	PSMB2	EFO_0004312	Forced vital capacity (fvc)	measurement	-0.290468	0.481	0.519	1
ENSG00000143418	CERS2	EFO_0003784	Skin colour	phenotype	0.0825448	1	0	1
ENSG00000243509	TNFRSF6B	EFO_0000701	Degenerative skin conditions and other dermatoses	integumentary system disease	-0.164021	0.382	0.618	4
ENSG00000103257	SLC7A5	EFO_0000508	Family history of other specific disorders	genetic, familial or congenital disease	-0.448999	0.288	0.712	17
ENSG00000180089	TMEM86B	EFO_0004526	Mean corpuscular volume	measurement	0.180428	1	0	1
ENSG00000108439	PNPO	MONDO_0012407			-0.463085	0.277	0.723	257
ENSG00000146457	WTAP	EFO_0004627	IGF 1 (UKB data field 30770) (Gene-based burden)	measurement	1.37178	1	0	1
ENSG00000275302	CCL4	EFO_0004518	Creatinine levels (UKB data field 30700) (Gene-based burden)	measurement	-0.0840271	0	1	1
ENSG00000204296	TSBP1	EFO_0007978	Red blood cell count	measurement	0.013008	0.503	0.497	7
ENSG00000132535	DLG4	MONDO_0032919			-0.227079	0.395	0.605	91
ENSG00000139842	CUL4A	EFO_0004308	Decreased white blood cell count	measurement	-0.1157	0.004	0.996	1
ENSG00000107816	LZTS2	EFO_0004584	Mean platelet (thrombocyte) volume	measurement	0.0819091	0.554	0.446	2
ENSG00000082898	XPO1	EFO_0007978	Red blood cell count	measurement	-0.105701	0	1	1
ENSG00000204301	NOTCH4	EFO_1002019	Arthritis (oligoarticular juvenile idiopathic)	musculoskeletal or connective tissue disease	0.036426	0.511	0.489	3
ENSG00000073050	XRCC1	EFO_0004615	Serum levels of protein APOB	measurement	0.0431983	0.505	0.495	2
ENSG00000237541	HLA-DQA2	MONDO_0002562	Other demyelinating diseases of the central nervous system	nervous system disease	-0.0288619	0.481	0.519	5
ENSG00000115970	THADA	EFO_0009605	Diseases of pancreas	pancreas disease	-0.236808	0.35	0.65	3
ENSG00000055070	SZRD1	EFO_0004339	Standing height	measurement	0.0955219	0.502	0.498	2
ENSG00000005102	MEOX1	EFO_0004833	Neutrophill count	measurement	0.442073	1	0	1
ENSG00000125787	GNRH2	EFO_0009253	Immature reticulocyte fraction	measurement	0.0172666	0.737	0.263	1
ENSG00000152904	GGPS1	EFO_0005091	Monocyte count	measurement	-0.193744	0	1	1
ENSG00000130822	PNCK	MONDO_0010305			-0.34201	0.339	0.661	85
ENSG00000137312	FLOT1	EFO_0001060	Celiac disease	gastrointestinal disease	-0.0270223	0.46	0.54	1
ENSG00000142687	KIAA0319L	EFO_0000508	Family history of other specific disorders	genetic, familial or congenital disease	-0.520834	0.278	0.722	26
ENSG00000136928	GABBR2	HP_0001249			-0.458312	0.305	0.695	4
ENSG00000189068	VSTM1	EFO_0000508	Family history of other specific disorders	genetic, familial or congenital disease	-0.413983	0.291	0.709	13
ENSG00000146376	ARHGAP18	EFO_0004312	Forced vital capacity (fvc)	measurement	-0.0560562	0.462	0.538	3
ENSG00000103966	EHD4	EFO_0004309	Platelet count	measurement	-0.122926	0.47	0.53	3
ENSG00000161647	MPP3	EFO_0000508	Family history of other specific disorders	genetic, familial or congenital disease	-0.633008	0.196	0.804	16
ENSG00000157150	TIMP4	EFO_0000618	Other and unspecified disorders of the nervous system	nervous system disease	-0.012798	0	1	1
ENSG00000049540	ELN	HP_0002617			-0.0728922	0.484	0.516	1
ENSG00000149541	B3GAT3	EFO_0004980	Appendicular lean mass	measurement	-0.0308146	0	1	1
ENSG00000167550	RHEBL1	EFO_0004337	Antonym | fi11	biological process	0.162947	0.514	0.486	2
ENSG00000164880	INTS1	EFO_0007984	Platelet distribution width	measurement	-0.604949	0	1	1
ENSG00000167711	SERPINF2	EFO_0004627	IGF 1 (UKB data field 30770) (Gene-based burden)	measurement	0.0403015	0.541	0.459	4
ENSG00000013306	SLC25A39	EFO_0007800	Trunk fat percentage	measurement	-0.0281389	0.505	0.495	4
ENSG00000145390	USP53	EFO_0000508	Family history of other specific disorders	genetic, familial or congenital disease	-0.245671	0.383	0.617	31
ENSG00000170807	LMOD2	MONDO_0030887			-0.0838571	0.485	0.515	1
ENSG00000075043	KCNQ2	Orphanet_1949			-0.490882	0.271	0.729	99
ENSG00000111058	ACSS3	EFO_0000508	Family history of other specific disorders	genetic, familial or congenital disease	-0.409751	0.33	0.67	28
ENSG00000162368	CMPK1	EFO_0005091	Monocyte count	measurement	-7.09644	0	1	1
ENSG00000198947	DMD	MONDO_0014403			-0.0789762	0.485	0.515	1
ENSG00000136492	BRIP1	MONDO_0007254	Breast cancer	cell proliferation disorder	-0.0881957	0.474	0.526	4
ENSG00000068097	HEATR6	EFO_0004509	Hemoglobin [conditional]	measurement	0.166824	1	0	1
ENSG00000170100	ZNF778	EFO_0007990	Neutrophill percentage	measurement	-0.0044518	0.496	0.504	7
ENSG00000196428	TSC22D2	EFO_0004309	Platelet count	measurement	-0.0929846	0	1	1
ENSG00000204520	MICA	EFO_0000706	Spondylosis without myelopathy	musculoskeletal or connective tissue disease	0.630297	0.725	0.275	19
ENSG00000185614	INKA1	EFO_0004713	FEV1 FVC ratio Z score (UKB data field 20258) (Gene-based burden)	measurement	0.806853	1	0	1
ENSG00000104427	ZC2HC1A	EFO_0004587	Lymphocyte count	measurement	0.00951892	0.514	0.486	7
ENSG00000167491	GATAD2A	EFO_0010701	Mean reticulocyte volume (UKB data field 30260) (Gene-based burden)	measurement	0.242305	1	0	1
ENSG00000203870	SMIM9	EFO_0000508	Family history of other specific disorders	genetic, familial or congenital disease	-0.0497771	0.487	0.513	1
ENSG00000101384	JAG1	EFO_0009270	Heel bone mineral density (bmd) t-score, automated	measurement	-0.100128	0.417	0.583	7
ENSG00000119408	NEK6	EFO_0001069	"Endocrine, nutritional and metabolic diseases"	endocrine system disease	0.515162	1	0	1
ENSG00000172732	MUS81	EFO_0007986	Reticulocyte count	measurement	-0.00279044	0.485	0.515	2
ENSG00000177042	TMEM80	EFO_0007937	Serum levels of protein IRF6	measurement	13.1098	1	0	1
ENSG00000015475	BID	EFO_0000508	Family history of other specific disorders	genetic, familial or congenital disease	-0.473958	0.273	0.727	14
ENSG00000183426	NPIPA1	EFO_0004338	Weight, manual entry	measurement	-0.406996	0.44	0.56	2
ENSG00000106028	SSBP1	Orphanet_1872			-0.1591	0.477	0.523	1
ENSG00000167195	GOLGA6C	EFO_0004330	Caffeine drink within last hour	biological process	0.0631369	0.538	0.462	3
ENSG00000009709	PAX7	EFO_0000508	Family history of other specific disorders	genetic, familial or congenital disease	-0.0889845	0.447	0.553	17
ENSG00000138735	PDE5A	EFO_0004309	Platelet count	measurement	-0.0123121	0.497	0.503	4
ENSG00000205302	SNX2	EFO_0007988	White blood cell count	measurement	-0.336214	0	1	1
ENSG00000120833	SOCS2	EFO_0011011	Sitting height	measurement	-0.178211	0.436	0.564	2
ENSG00000145362	ANK2	EFO_0000275	Atrial fibrillation | non-cancer illness code, self-reported	cardiovascular disease	-0.126116	0.489	0.511	1
ENSG00000145777	TSLP	MONDO_0024623	Ear-nose-throat disorder	Uncategorised	0.008608	1	0	1
ENSG00000155657	TTN	EFO_0004145	Myopathy	musculoskeletal or connective tissue disease	-0.144145	0.436	0.564	9
ENSG00000160209	PDXK	EFO_0004526	Mean corpuscular volume	measurement	0.0646244	0.516	0.484	4
ENSG00000176473	WDR25	EFO_0004703	Age when periods started (menarche)	measurement	0.112494	1	0	1
ENSG00000169550	MUC15	EFO_0009040			-0.419846	0.36	0.64	2
ENSG00000107371	EXOSC3	MONDO_0100101			-0.157428	0.478	0.522	1
ENSG00000196365	LONP1	EFO_0004527	Mean corpuscular haemoglobin	measurement	-0.183014	0	1	1
ENSG00000168631	MUCL3	MONDO_0002970	Disorders of iris and ciliary body	disease of visual system	-0.382855	0.319	0.681	3
ENSG00000152234	ATP5F1A	EFO_0010701	Mean reticulocyte volume (UKB data field 30260) (Gene-based burden)	measurement	0.00124838	0.505	0.495	5
ENSG00000059588	TARBP1	EFO_0010118	Sphingomyelin(42:0)_[M+OAc]1- levels	measurement	-9.0371	0	1	1
ENSG00000214711	CAPN14	EFO_0000508	Family history of other specific disorders	genetic, familial or congenital disease	-0.0424211	0.484	0.516	35
ENSG00000044090	CUL7	Orphanet_2616			-0.326325	0.33	0.67	171
ENSG00000127364	TAS2R4	EFO_0008111	No | surgery/amputation of toe or leg	measurement	0.0224319	0.52	0.48	3
ENSG00000179846	NKPD1	EFO_0004627	IGF 1 (UKB data field 30770) (Gene-based burden)	measurement	0.284019	1	0	1
ENSG00000135414	GDF11	MONDO_0005147	Probable type 1 diabetes (Gene-based burden)	pancreas disease	-0.515945	0.444	0.556	9
ENSG00000153406	NMRAL1	EFO_0004627	IGF 1 (UKB data field 30770) (Gene-based burden)	measurement	0.0385811	1	0	1
ENSG00000080298	RFX3	EFO_0004908	Testosterone to estradiol ratio	measurement	-0.577408	0	1	1
ENSG00000103056	SMPD3	EFO_0004305	Nucleated red blood cell count	measurement	-0.039377	0	1	1
ENSG00000129472	RAB2B	EFO_0004995	Trunk fat-free mass	measurement	0.316802	0.679	0.321	1
ENSG00000140575	IQGAP1	EFO_0007992	Basophill percentage	measurement	-0.0867434	0	1	1
ENSG00000155085	AK9	EFO_0004314	Forced expiratory volume in 1-second (fev1)	measurement	0.0489532	0.536	0.464	2
ENSG00000163913	IFT122	EFO_0011011	Sitting height	measurement	1.31378	1	0	1
ENSG00000196118	CFAP119	EFO_0007010	Interpolated age of participant when cancer first diagnosed	measurement	-0.393622	0	1	1
ENSG00000166582	CENPV	EFO_0004995	Trunk fat-free mass	measurement	-0.0396318	0	1	1
ENSG00000197599	CCDC154	EFO_0010700	High light scatter reticulocyte percentage (UKB data field 30290) (Gene-based burden)	measurement	0.0622249	1	0	1
ENSG00000204695	OR14J1	EFO_0004842	Eosinophill count	measurement	-0.0424796	0.467	0.533	2
ENSG00000138777	PPA2	EFO_0001663	Prostate cancer | illnesses of adopted father	cell proliferation disorder	1.88119	1	0	1
ENSG00000118900	UBN1	EFO_0005409	Trunk predicted mass	measurement	-0.0404866	0.494	0.506	3
ENSG00000140525	FANCI	MONDO_0018002			-0.134254	0.447	0.553	3
ENSG00000082781	ITGB5	EFO_0000537	Hypertension	cardiovascular disease	-0.0218593	0	1	1
ENSG00000130402	ACTN4	EFO_0007984	Platelet distribution width	measurement	0.0879378	1	0	1
ENSG00000141741	MIEN1	EFO_0000275	Atrial fibrillation | non-cancer illness code, self-reported	cardiovascular disease	-1.33223	0	1	1
ENSG00000141510	TP53	MONDO_0015278			-0.68279	0.202	0.798	28
ENSG00000165671	NSD1	HP_0001548			-0.256179	0.468	0.532	1
ENSG00000167286	CD3D	EFO_0000508	Family history of other specific disorders	genetic, familial or congenital disease	-0.121858	0.464	0.536	5
ENSG00000197410	DCHS2	EFO_0000508	Family history of other specific disorders	genetic, familial or congenital disease	-0.155735	0.424	0.576	40
ENSG00000158715	SLC45A3	EFO_0004696	Serum levels of protein SHBG	measurement	0.110305	1	0	1
ENSG00000100784	RPS6KA5	EFO_0009270	Heel bone mineral density (bmd) t-score, automated	measurement	-0.0589888	0.469	0.531	2
ENSG00000153814	JAZF1	EFO_0009518	Complication of amputation stump (PheCode 874)	injury, poisoning or other complication	0.328011	1	0	1
ENSG00000197746	PSAP	MONDO_0015369			-0.054195	0.49	0.51	1
ENSG00000204540	PSORS1C1	EFO_1000897	Type 1 diabetes with ketoacidosis (PheCode 250.11)	pancreas disease	-0.019324	0.497	0.503	8
ENSG00000204316	MRPL38	EFO_0004536	Serum levels of protein TBP	measurement	0.427789	1	0	1
ENSG00000172247	C1QTNF4	EFO_0004584	Mean platelet (thrombocyte) volume	measurement	-0.0453861	0.464	0.536	2
ENSG00000174123	TLR10	MONDO_0005271	Allergic disease (Gene-based burden)	immune system disease	-0.319962	0.268	0.732	9
ENSG00000197724	PHF2	EFO_0007800	Trunk fat percentage	measurement	0.228504	0.521	0.479	2
ENSG00000125657	TNFSF9	EFO_0000508	Family history of other specific disorders	genetic, familial or congenital disease	-0.0621711	0.487	0.513	6
ENSG00000100979	PLTP	EFO_0004614	Apolipoprotein A levels	measurement	0.0272681	1	0	1
ENSG00000099889	ARVCF	EFO_0007937	Serum levels of protein IRF6	measurement	-0.475708	0.378	0.622	2
ENSG00000188452	CERKL	MONDO_0005148	Type 2 diabetes	pancreas disease	-0.330229	0.358	0.642	28
ENSG00000111424	VDR	EFO_0004570	Total bilirubin levels (UKB data field 30840) (Gene-based burden)	measurement	0.139065	1	0	1
ENSG00000104899	AMH	EFO_0004980	Appendicular lean mass	measurement	0.0408255	1	0	1
ENSG00000111801	BTN3A3	HP_0001259	Coma	phenotype	0.0338595	0.505	0.495	2
ENSG00000118898	PPL	EFO_0006335	Systolic blood pressure, manual reading	measurement	0.0863705	0.553	0.447	2
ENSG00000151322	NPAS3	EFO_0005409	Trunk predicted mass	measurement	-0.26916	0.296	0.704	2
ENSG00000161091	MFSD12	EFO_0009188	Red blood cell (erythrocyte) distribution width	measurement	0.0132026	0.505	0.495	3
ENSG00000174963	ZIC4	EFO_0000508	Family history of other specific disorders	genetic, familial or congenital disease	-0.0642772	0.478	0.522	23
ENSG00000261272	MUC22	EFO_0004244	Interstitial lung disease | non-cancer illness code, self-reported	respiratory or thoracic disease	-0.485321	0.185	0.815	3
ENSG00000119969	HELLS	EFO_0004541	Glycated haemoglobin HbA1c levels adjusted for BMI	measurement	0.0422957	1	0	1
ENSG00000140416	TPM1	EFO_0002945			0.419838	0.604	0.396	2
ENSG00000185294	SPPL2C	EFO_0004627	IGF 1 (UKB data field 30770) (Gene-based burden)	measurement	-0.00314689	0.507	0.493	13
ENSG00000196387	ZNF140	EFO_0000319	Circulatory disease nec	cardiovascular disease	0.018298	0.679	0.321	1
ENSG00000145390	USP53	EFO_0004536	Serum levels of protein TBP	measurement	-1.27223	0.286	0.714	1
ENSG00000167491	GATAD2A	EFO_0007986	Reticulocyte count	measurement	-0.106854	0.477	0.523	3
ENSG00000106066	CPVL	EFO_0004833	Neutrophill count	measurement	-0.145571	0	1	1
ENSG00000158882	TOMM40L	EFO_0007991	Eosinophill percentage	measurement	-0.0478692	0	1	1
ENSG00000204520	MICA	EFO_0009388	Sum basophil neutrophil counts	measurement	0.0369301	0.527	0.473	11
ENSG00000148482	SLC39A12	EFO_0004736	Aspartate aminotransferase levels (UKB data field 30650) (Gene-based burden)	measurement	-0.158418	0.373	0.627	4
ENSG00000113389	NPR3	EFO_0000537	Hypertension	cardiovascular disease	0.19194	0.635	0.365	3
ENSG00000025156	HSF2	EFO_0007985	Platelet crit	measurement	0.0485793	0.541	0.459	2
ENSG00000166783	MARF1	EFO_0000508	Family history of other specific disorders	genetic, familial or congenital disease	-0.677436	0.188	0.812	23
ENSG00000164694	FNDC1	EFO_0006925	Lipoprotein A levels (UKB data field 30790) (Gene-based burden)	measurement	-1.89e-05	0.509	0.491	3
ENSG00000143869	GDF7	EFO_0000319	Circulatory disease nec	cardiovascular disease	0.0273765	1	0	1
ENSG00000110799	VWF	MONDO_0008668			-0.667861	0.198	0.802	217
ENSG00000158417	EIF5B	HP_0012758			-0.158783	0.445	0.555	1
ENSG00000169432	SCN9A	MONDO_0000032			-0.187897	0.414	0.586	14
ENSG00000096696	DSP	MONDO_0011581			-0.484881	0.274	0.726	2622
ENSG00000101489	CELF4	EFO_0000508	Family history of other specific disorders	genetic, familial or congenital disease	-0.050938	0.481	0.519	16
ENSG00000145012	LPP	EFO_0004587	Lymphocyte count	measurement	0.143442	1	0	1
ENSG00000204371	EHMT2	EFO_0001379	Other endocrine disorders	endocrine system disease	-0.896054	0.027	0.973	3
ENSG00000131095	GFAP	EFO_0000508	Family history of other specific disorders	genetic, familial or congenital disease	-0.266438	0.368	0.632	23
ENSG00000143549	TPM3	EFO_0010701	Mean reticulocyte volume (UKB data field 30260) (Gene-based burden)	measurement	-0.510735	0	1	1
ENSG00000146966	DENND2A	EFO_0000508	Family history of other specific disorders	genetic, familial or congenital disease	-0.256747	0.376	0.624	43
ENSG00000053918	KCNQ1	Orphanet_96210			-0.0941485	0.486	0.514	1
ENSG00000075399	VPS9D1	EFO_0003784	Skin colour	phenotype	0.169749	0.613	0.387	7
ENSG00000146243	IRAK1BP1	EFO_0007989	Monocyte percentage	measurement	0.0342542	1	0	1
ENSG00000204386	NEU1	EFO_0009718	Peak expiratory flow (pef)	measurement	0.00811166	0.487	0.513	2
ENSG00000248098	BCKDHA	EFO_0001645	Heart disease | illnesses of adopted siblings	cardiovascular disease	-0.595394	0	1	1
ENSG00000157766	ACAN	EFO_0007800	Trunk fat percentage	measurement	1.60479	1	0	1
ENSG00000126432	PRDX5	EFO_0010700	High light scatter reticulocyte percentage (UKB data field 30290) (Gene-based burden)	measurement	-0.269451	0	1	1
ENSG00000012779	ALOX5	EFO_0010700	High light scatter reticulocyte percentage (UKB data field 30290) (Gene-based burden)	measurement	-0.0651813	0.452	0.548	5
ENSG00000130921	MTRFR	HP_0002999	Recurrent dislocation of patella	phenotype	-0.724861	0	1	1
ENSG00000070444	MNT	EFO_0004309	Platelet count	measurement	-0.0216527	0.485	0.515	3
ENSG00000104313	EYA1	HP_0025700			-0.091416	0.485	0.515	1
ENSG00000110080	ST3GAL4	EFO_0007996	Eosinophil percentage of granulocytes	measurement	0.178958	1	0	1
ENSG00000106341	PPP1R17	GO_0007568	Physiological aging rate	biological process	0.545703	1	0	1
ENSG00000172247	C1QTNF4	EFO_0004696	Serum levels of protein SHBG	measurement	-0.0179745	0	1	1
ENSG00000007314	SCN4A	MONDO_0008195			-0.387944	0.319	0.681	414
ENSG00000152359	POC5	EFO_0004273	Scoliosis | non-cancer illness code, self-reported	musculoskeletal or connective tissue disease	-0.0560356	0.493	0.507	1
ENSG00000164093	PITX2	Orphanet_88632			-0.237019	0.399	0.601	9
ENSG00000165409	TSHR	EFO_0004705	Acquired hypothyroidism	endocrine system disease	-0.384537	0.452	0.548	1
ENSG00000109920	FNBP4	EFO_0004627	IGF 1 (UKB data field 30770) (Gene-based burden)	measurement	0.477796	1	0	1
ENSG00000204520	MICA	EFO_0004527	Mean corpuscular haemoglobin	measurement	-0.0487559	0.456	0.544	6
ENSG00000132199	ENOSF1	EFO_0004305	Nucleated red blood cell count	measurement	0.102502	1	0	1
ENSG00000165028	NIPSNAP3B	EFO_0004530	Triglyceride levels	measurement	0.403026	1	0	1
ENSG00000176884	GRIN1	EFO_0003758	Autism	nervous system disease	-0.175996	0.475	0.525	1
ENSG00000241635	UGT1A1	MONDO_0009383			-0.300843	0.358	0.642	53
ENSG00000161405	IKZF3	EFO_0007010	Interpolated age of participant when cancer first diagnosed	measurement	-0.307304	0	1	1
ENSG00000064545	TMEM161A	EFO_0004530	Triglyceride levels	measurement	0.0310294	0.519	0.481	2
ENSG00000140807	NKD1	EFO_0003767	Inflammatory bowel disease and other gastroenteritis and colitis	gastrointestinal disease	-1.10747	0	1	1
ENSG00000125741	OPA3	EFO_0007984	Platelet distribution width	measurement	1.0395	1	0	1
ENSG00000128342	LIF	EFO_0004308	Decreased white blood cell count	measurement	0.0398674	1	0	1
ENSG00000060642	PIGV	EFO_0004587	Lymphocyte count	measurement	0.0611435	1	0	1
ENSG00000068028	RASSF1	EFO_0009819	Comparative body size at age 10	Uncategorised	1.06943	1	0	1
ENSG00000173402	DAG1	EFO_0004247	Mood disorders	nervous system disease	-0.0111149	0.477	0.523	1
ENSG00000124557	BTN1A1	HP_0004299	Abdominal hernia	phenotype	-0.379364	0.25	0.75	5
ENSG00000146242	TPBG	EFO_0004995	Trunk fat-free mass	measurement	0.109803	0.559	0.441	3
ENSG00000108688	CCL7	EFO_0005093	Hip circumference	measurement	-0.886902	0	1	1
ENSG00000107984	DKK1	EFO_0004514	Heel quantitative ultrasound index (qui), direct entry (right)	measurement	-0.161601	0.481	0.519	5
ENSG00000179364	PACS2	EFO_0004309	Platelet count	measurement	0.188067	0.54	0.46	4
ENSG00000067221	STOML1	EFO_0009805	Whole body water mass	measurement	0.771941	1	0	1
ENSG00000136802	LRRC8A	EFO_0004725	N6-methyllysine levels	measurement	1.78783	1	0	1
ENSG00000105397	TYK2	EFO_0005090	Basophill count	measurement	0.293542	1	0	1
ENSG00000182511	FES	EFO_0003913	Angina pectoris	phenotype	-0.48766	0.111	0.889	7
ENSG00000124783	SSR1	EFO_0009253	Immature reticulocyte fraction	measurement	-0.0101743	0.196	0.804	1
ENSG00000141627	DYM	EFO_0009805	Whole body water mass	measurement	0.409828	1	0	1
ENSG00000156502	SUPV3L1	EFO_0007993	Lymphocyte percentage	measurement	1.66642	1	0	1
ENSG00000112715	VEGFA	EFO_0004526	Mean corpuscular volume	measurement	-1.1397	0	1	1
ENSG00000141002	TCF25	EFO_0009259	Other non-epithelial cancer of skin	cell proliferation disorder	0.671173	1	0	1
ENSG00000120314	WDR55	EFO_0004536	Serum levels of protein TBP	measurement	0.0645052	1	0	1
ENSG00000133812	SBF2	EFO_0006335	Systolic blood pressure, manual reading	measurement	0.398505	1	0	1
ENSG00000186440	OR6P1	EFO_0000508	Family history of other specific disorders	genetic, familial or congenital disease	-0.28922	0.367	0.633	17
ENSG00000102981	PARD6A	EFO_0004509	Hemoglobin [conditional]	measurement	-0.188542	0	1	1
ENSG00000105401	CDC37	EFO_0007010	Interpolated age of participant when cancer first diagnosed	measurement	1.37654	1	0	1
ENSG00000169676	DRD5	EFO_0004531	Urate levels (UKB data field 30880) (Gene-based burden)	measurement	0.157203	0.619	0.381	6
ENSG00000182600	SNORC	EFO_0004617	Cystatin C levels (UKB data field 30720) (Gene-based burden)	measurement	-0.0119257	0.485	0.515	2
ENSG00000122870	BICC1	EFO_0004528	Mean corpuscular haemoglobin concentration	measurement	-0.113655	0	1	1
ENSG00000159307	SCUBE1	EFO_0000508	Family history of other specific disorders	genetic, familial or congenital disease	-0.0261952	0.463	0.537	39
ENSG00000185163	DDX51	EFO_0004980	Appendicular lean mass	measurement	0.0263952	0.537	0.463	4
ENSG00000130429	ARPC1B	EFO_0004908	Testosterone to estradiol ratio	measurement	0.201753	1	0	1
ENSG00000103742	IGDCC4	EFO_0004528	Mean corpuscular haemoglobin concentration	measurement	0.0486277	0.531	0.469	2
ENSG00000154265	ABCA5	HP_0003124	Hypercholesterolemia	phenotype	-0.0164171	0.463	0.537	1
ENSG00000231500	RPS18	EFO_0001379	Other endocrine disorders	endocrine system disease	-0.0318621	0.395	0.605	1
ENSG00000162738	VANGL2	EFO_0000508	Family history of other specific disorders	genetic, familial or congenital disease	0.0105144	0.508	0.492	12
ENSG00000168306	ACOX2	EFO_0000508	Family history of other specific disorders	genetic, familial or congenital disease	-0.156888	0.429	0.571	32
ENSG00000141504	SAT2	EFO_0006335	Systolic blood pressure, manual reading	measurement	-0.120724	0.453	0.547	2
ENSG00000163131	CTSS	EFO_0007989	Monocyte percentage	measurement	-0.105214	0.426	0.574	4
ENSG00000101596	SMCHD1	Orphanet_2250			-0.524098	0.274	0.726	24
ENSG00000108479	GALK1	EFO_0004342	Waist circumference	measurement	-0.769707	0	1	1
ENSG00000144406	UNC80	HP_0001249			-0.0769776	0.484	0.516	1
ENSG00000105127	AKAP8	EFO_0009253	Immature reticulocyte fraction	measurement	0.025192	0.508	0.492	2
ENSG00000119917	IFIT3	EFO_0004533	Alkaline phosphatase levels (UKB data field 30610) (Gene-based burden)	measurement	0.231273	0.662	0.338	3
ENSG00000204540	PSORS1C1	EFO_0005409	Trunk predicted mass	measurement	0.0750749	0.56	0.44	10
ENSG00000232629	HLA-DQB2	EFO_0000706	Spondylosis without myelopathy	musculoskeletal or connective tissue disease	-0.0262122	0.497	0.503	3
ENSG00000226742	HSBP1L1	EFO_0004784	Age completed full time education	measurement	-0.248683	0	1	1
ENSG00000189134	NKAPL	EFO_0004527	Mean corpuscular haemoglobin	measurement	-0.101441	0.432	0.568	4
ENSG00000109758	HGFAC	EFO_0004696	Serum levels of protein SHBG	measurement	-0.164746	0.333	0.667	13
ENSG00000126464	PRR12	EFO_0004614	Apolipoprotein A levels	measurement	-0.0345278	0.48	0.52	4
ENSG00000150938	CRIM1	EFO_0009805	Whole body water mass	measurement	-0.444909	0	1	1
ENSG00000154358	OBSCN	MONDO_0001134	ICD10 I10: Essential (primary) hypertension (Gene-based burden)	cardiovascular disease	0.0340697	0.528	0.472	1
ENSG00000196876	SCN8A	MONDO_0010632			-0.127386	0.488	0.512	1
ENSG00000109920	FNBP4	EFO_0004995	Trunk fat-free mass	measurement	-0.0526478	0.476	0.524	2
ENSG00000131507	NDFIP1	EFO_0005090	Basophill count	measurement	0.0182213	0.503	0.497	2
ENSG00000163806	SPDYA	EFO_0004995	Trunk fat-free mass	measurement	-0.126999	0	1	1
ENSG00000110060	PUS3	Orphanet_1048			0.174708	0.54	0.46	2
ENSG00000164535	DAGLB	EFO_0004587	Lymphocyte count	measurement	0.0863854	1	0	1
ENSG00000204386	NEU1	HP_0001943	Hypoglycemia	phenotype	0.0275862	0.503	0.497	2
ENSG00000243955	GSTA1	EFO_0004617	Cystatin C levels (UKB data field 30720) (Gene-based burden)	measurement	0.0481764	1	0	1
ENSG00000141298	SSH2	EFO_0000508	Family history of other specific disorders	genetic, familial or congenital disease	-0.0156002	0.498	0.502	46
ENSG00000164330	EBF1	EFO_0003869	Neoplasm of uncertain behavior of breast	cell proliferation disorder	-0.0613765	0.444	0.556	1
ENSG00000065361	ERBB3	EFO_0004735	Alanine aminotransferase levels (UKB data field 30620) (Gene-based burden)	measurement	0.0116886	0.864	0.136	1
ENSG00000198838	RYR3	EFO_0004266	Premature ovarian failure	reproductive system or breast disease	0.266142	0.597	0.403	3
ENSG00000133065	SLC41A1	EFO_0001663	Prostate cancer | illnesses of adopted father	cell proliferation disorder	-0.117968	0	1	1
ENSG00000069482	GAL	EFO_0004514	Heel quantitative ultrasound index (qui), direct entry (right)	measurement	10.8655	1	0	1
ENSG00000165915	SLC39A13	HP_0000545	Myopia	phenotype	-0.0880211	0.486	0.514	1
ENSG00000164039	BDH2	EFO_0004696	Serum levels of protein SHBG	measurement	0.00937687	0.493	0.507	2
ENSG00000175548	ALG10B	EFO_0008003	Antipsychotic drug-induced QTc interval change in schizophrenia	measurement	-0.0997926	0	1	1
ENSG00000118985	ELL2	EFO_0004535	Serum levels of protein ALB	measurement	0.146606	0.624	0.376	5
ENSG00000136861	CDK5RAP2	HP_0001263			0.124482	0.551	0.449	2
ENSG00000146205	ANO7	EFO_0004535	Serum levels of protein ALB	measurement	-0.0911685	0	1	1
ENSG00000112294	ALDH5A1	MONDO_0015168			-0.079878	0.484	0.516	1
ENSG00000138892	TTLL8	EFO_0010701	Mean reticulocyte volume (UKB data field 30260) (Gene-based burden)	measurement	0.0265041	0.52	0.48	3
ENSG00000238083	LRRC37A2	EFO_0004312	Forced vital capacity (fvc)	measurement	-0.0565157	0	1	1
ENSG00000196284	SUPT3H	EFO_0000508	Family history of other specific disorders	genetic, familial or congenital disease	-0.428576	0.298	0.702	22
ENSG00000204344	STK19	EFO_0004533	Alkaline phosphatase levels (UKB data field 30610) (Gene-based burden)	measurement	0.0172059	0.497	0.503	2
ENSG00000147224	PRPS1	EFO_0000508	Family history of other specific disorders	genetic, familial or congenital disease	-0.632789	0.23	0.77	15
ENSG00000249915	PDCD6	EFO_0000508	Family history of other specific disorders	genetic, familial or congenital disease	0.0130944	0.505	0.495	12
ENSG00000166716	ZNF592	EFO_0004736	Aspartate aminotransferase levels (UKB data field 30650) (Gene-based burden)	measurement	0.18785	1	0	1
ENSG00000166548	TK2	HP_0003011	ICD10 R29: Other symptoms and signs involving the nervous and musculoskeletal systems (Gene-based burden)	phenotype	-0.127459	0.488	0.512	1
ENSG00000077713	SLC25A43	EFO_0000508	Family history of other specific disorders	genetic, familial or congenital disease	-0.611121	0.219	0.781	10
ENSG00000173334	TRIB1	EFO_0004995	Trunk fat-free mass	measurement	0.346561	1	0	1
ENSG00000173757	STAT5B	EFO_0007788	Waist-to-hip ratio adjusted for body mass index	measurement	0.192628	1	0	1
ENSG00000129933	MAU2	CHEBI_9150	Simvastatin | treatment/medication code	Uncategorised	-1.7356	0.189	0.811	1
ENSG00000185129	PURA	MONDO_0018822			-0.199594	0.474	0.526	1
ENSG00000198793	MTOR	EFO_0004339	Standing height	measurement	0.14779	0.566	0.434	3
ENSG00000213782	DDX47	EFO_0004536	Serum levels of protein TBP	measurement	-0.480433	0	1	1
ENSG00000066468	FGFR2	Orphanet_1555			-0.413446	0.299	0.701	148
ENSG00000177910	SPATA31C2	EFO_0000508	Family history of other specific disorders	genetic, familial or congenital disease	0.0417958	0.517	0.483	14
ENSG00000183696	UPP1	EFO_0007992	Basophill percentage	measurement	-0.0280287	0	1	1
ENSG00000148606	POLR3A	MONDO_0009910			-0.237244	0.372	0.628	31
ENSG00000160271	RALGDS	EFO_0004533	Alkaline phosphatase levels (UKB data field 30610) (Gene-based burden)	measurement	0.00512893	0.514	0.486	5
ENSG00000164307	ERAP1	EFO_0004612	High-density lipoprotein 3 cholesterol levels	measurement	-0.00838152	0.497	0.503	3
ENSG00000237988	OR2I1P	EFO_0000508	Family history of other specific disorders	genetic, familial or congenital disease	-0.0901216	0.485	0.515	1
ENSG00000103356	EARS2	HP_0011220			-0.0971799	0.485	0.515	1
ENSG00000089050	RBBP9	EFO_0004509	Hemoglobin [conditional]	measurement	0.20556	0.535	0.465	2
ENSG00000102032	RENBP	EFO_0004587	Lymphocyte count	measurement	0.00983757	0.505	0.495	6
ENSG00000075415	SLC25A3	EFO_0000508	Family history of other specific disorders	genetic, familial or congenital disease	0.0396725	0.516	0.484	12
ENSG00000258388	PPT2-EGFL8	EFO_0001069	"Endocrine, nutritional and metabolic diseases"	endocrine system disease	0.0254708	0.5	0.5	2
ENSG00000170145	SIK2	EFO_0003956	Hayfever, allergic rhinitis or eczema | blood clot, dvt, bronchitis, emphysema, asthma, rhinitis, eczema, allergy diagnosed by doctor	respiratory or thoracic disease	-0.233244	0	1	1
ENSG00000213760	ATP6V1G2	EFO_0007010	Interpolated age of participant when cancer first diagnosed	measurement	0.908164	0.633	0.367	2
ENSG00000198502	HLA-DRB5	EFO_0004314	Forced expiratory volume in 1-second (fev1)	measurement	-0.0501448	0.446	0.554	9
ENSG00000155729	KCTD18	EFO_0000508	Family history of other specific disorders	genetic, familial or congenital disease	-0.459389	0.288	0.712	15
ENSG00000163050	COQ8A	HP_0011141	Age cataract diagnosed	phenotype	-0.0102646	0.466	0.534	1
ENSG00000101639	CEP192	EFO_0005093	Hip circumference	measurement	-0.583507	0	1	1
ENSG00000184895	SRY	MONDO_0010765			-0.468112	0.258	0.742	20
ENSG00000100983	GSS	EFO_0004634	Coagulation factor XIII B chain measurement	measurement	0.0460454	0.509	0.491	2
ENSG00000136758	YME1L1	HP_0001873	Thrombocytopenia	phenotype	0.0637283	0.538	0.462	10
ENSG00000241370	RPP21	EFO_0000707	Squamous cell carcinoma | cancer code, self-reported	cell proliferation disorder	-0.017887	0.468	0.532	1
ENSG00000162241	SLC25A45	EFO_0005208	Estimated glomerular filtration rate	measurement	0.122824	0.525	0.475	2
ENSG00000160360	GPSM1	EFO_0004314	Forced expiratory volume in 1-second (fev1)	measurement	0.125027	1	0	1
ENSG00000159588	CCDC17	EFO_0004614	Apolipoprotein A levels	measurement	0.0277743	0.512	0.488	7
ENSG00000173480	ZNF417	EFO_0000508	Family history of other specific disorders	genetic, familial or congenital disease	-0.330082	0.344	0.656	24
ENSG00000204351	SKIC2	EFO_0000676	Psoriasis	integumentary system disease	-0.0935219	0.488	0.512	2
ENSG00000280236	OR12D2	EFO_0000729	Ulcerative colitis	gastrointestinal disease	0.0131659	0.488	0.512	2
ENSG00000019186	CYP24A1	EFO_0000508	Family history of other specific disorders	genetic, familial or congenital disease	-0.212293	0.383	0.617	25
ENSG00000168298	H1-4	EFO_0000508	Family history of other specific disorders	genetic, familial or congenital disease	0.0749668	0.517	0.483	17
ENSG00000111199	TRPV4	MONDO_0008196			-0.429143	0.31	0.69	13
ENSG00000214253	FIS1	EFO_0000508	Family history of other specific disorders	genetic, familial or congenital disease	-0.615985	0.226	0.774	7
ENSG00000127415	IDUA	HP_0006515			0.21735	0.576	0.424	2
ENSG00000161642	ZNF385A	EFO_0004312	Forced vital capacity (fvc)	measurement	0.381302	0.534	0.466	2
ENSG00000131849	ZNF132	EFO_0004584	Mean platelet (thrombocyte) volume	measurement	0.0194521	0.528	0.472	7
ENSG00000077279	DCX	HP_0002536			-0.0241275	0.486	0.514	9
ENSG00000167972	ABCA3	Orphanet_264675			-0.288601	0.343	0.657	260
ENSG00000010704	HFE	EFO_0000318	Other cardiomyopathy	cardiovascular disease	0.769141	0.72	0.28	2
ENSG00000099624	ATP5F1D	EFO_0000508	Family history of other specific disorders	genetic, familial or congenital disease	-0.549562	0.253	0.747	7
ENSG00000117682	DHDDS	EFO_0011011	Sitting height	measurement	-2.20047	0	1	1
ENSG00000137462	TLR2	EFO_0001054	Leprosy	infectious disease	-0.0527958	0.476	0.524	3
ENSG00000167258	CDK12	EFO_0007988	White blood cell count	measurement	-0.338223	0.364	0.636	2
ENSG00000005483	KMT2E	MONDO_0060596			-0.0961059	0.486	0.514	1
ENSG00000146374	RSPO3	EFO_0000508	Family history of other specific disorders	genetic, familial or congenital disease	-0.609397	0.232	0.768	6
ENSG00000070915	SLC12A3	EFO_0004615	Serum levels of protein APOB	measurement	0.486679	1	0	1
ENSG00000073734	ABCB11	MONDO_0019072			-0.175654	0.479	0.521	1
ENSG00000138760	SCARB2	MONDO_0020074			-0.423468	0.31	0.69	321
ENSG00000134215	VAV3	EFO_1001055	Hypothyroidism/myxoedema | non-cancer illness code, self-reported	Uncategorised	0.0872113	0.507	0.493	2
ENSG00000145779	TNFAIP8	EFO_0004587	Lymphocyte count	measurement	0.213147	0.58	0.42	3
ENSG00000101017	CD40	EFO_0010586	Serum levels of protein CD40	measurement	0.80682	1	0	1
ENSG00000154277	UCHL1	MONDO_0014209			-0.787449	0.161	0.839	8
ENSG00000147439	BIN3	EFO_0009552	Hemorrhoids	cardiovascular disease	0.208767	1	0	1
ENSG00000204305	AGER	EFO_0004348	Hematocrit	measurement	0.116619	0.594	0.406	3
ENSG00000204469	PRRC2A	EFO_0009734	Other juvenile arthritis	musculoskeletal or connective tissue disease	-0.0293564	0.485	0.515	2
ENSG00000197785	ATAD3A	MONDO_0032931			-0.449496	0.275	0.725	25
ENSG00000008988	RPS20	MONDO_0015356			-0.380005	0.335	0.665	100
ENSG00000118873	RAB3GAP2	HP_0001263			-0.125266	0.489	0.511	1
ENSG00000075884	ARHGAP15	EFO_0003956	Hayfever, allergic rhinitis or eczema | blood clot, dvt, bronchitis, emphysema, asthma, rhinitis, eczema, allergy diagnosed by doctor	respiratory or thoracic disease	0.106242	1	0	1
ENSG00000105875	WDR91	EFO_0004533	Alkaline phosphatase levels (UKB data field 30610) (Gene-based burden)	measurement	-0.0546874	0	1	1
ENSG00000113522	RAD50	MONDO_0015356			-0.462149	0.275	0.725	3789
ENSG00000162711	NLRP3	EFO_0007987	DNA methylation-estimated granulocyte proportions	measurement	0.374237	1	0	1
ENSG00000096968	JAK2	EFO_0000565	Leukemia	cell proliferation disorder	-0.219233	0.469	0.531	1
ENSG00000105088	OLFM2	EFO_0004312	Forced vital capacity (fvc)	measurement	0.0536878	0.496	0.504	2
ENSG00000111850	SMIM8	EFO_0007997	Granulocyte percentage of myeloid white cells	measurement	-0.0397187	0.473	0.527	5
ENSG00000175727	MLXIP	EFO_0010701	Mean reticulocyte volume (UKB data field 30260) (Gene-based burden)	measurement	-0.11602	0.453	0.547	2
ENSG00000064309	CDON	HP_0012443			-0.0850613	0.485	0.515	1
ENSG00000125945	ZNF436	EFO_0004696	Serum levels of protein SHBG	measurement	-0.0204835	0.487	0.513	3
ENSG00000057252	SOAT1	MONDO_0021511	Benign neoplasm of adrenal gland	cell proliferation disorder	1.97848	1	0	1
ENSG00000138430	OLA1	EFO_0004338	Weight, manual entry	measurement	15.5058	1	0	1
ENSG00000137672	TRPC6	MONDO_0019006			-0.35428	0.33	0.67	125
ENSG00000154328	NEIL2	EFO_0004631	Anxiety score x vitamin D PRS interaction	phenotype	-0.00951387	0.502	0.498	4
ENSG00000108423	TUBD1	EFO_0004309	Platelet count	measurement	0.394083	1	0	1
ENSG00000205352	PRR13	EFO_0004735	Alanine aminotransferase levels (UKB data field 30620) (Gene-based burden)	measurement	-0.0179724	0	1	1
ENSG00000183765	CHEK2	EFO_0000691	Sarcoma/fibrosarcoma | cancer code, self-reported	cell proliferation disorder	-0.158783	0.445	0.555	1
ENSG00000187079	TEAD1	EFO_0000508	Family history of other specific disorders	genetic, familial or congenital disease	-0.596237	0.229	0.771	12
ENSG00000157259	GATAD1	EFO_0007992	Basophill percentage	measurement	-0.292987	0	1	1
ENSG00000082153	BZW1	EFO_0010701	Mean reticulocyte volume (UKB data field 30260) (Gene-based burden)	measurement	0.211454	1	0	1
ENSG00000113384	GOLPH3	EFO_0000508	Family history of other specific disorders	genetic, familial or congenital disease	0.0706416	0.536	0.464	5
ENSG00000215045	GRID2IP	EFO_0005091	Monocyte count	measurement	-1.85341	0	1	1
ENSG00000248592	STIMATE-MUSTN1	EFO_0004541	Glycated haemoglobin HbA1c levels adjusted for BMI	measurement	0.0188587	0.999	0.001	1
ENSG00000054282	SDCCAG8	HP_0002315	Tension headache	phenotype	0.0772162	1	0	1
ENSG00000178031	ADAMTSL1	MONDO_0004892	For just reading/near work as you are getting older (called 'presbyopia') | reason for glasses/contact lenses	disease of visual system	-0.34402	0	1	1
ENSG00000112763	BTN2A1	EFO_0000676	Psoriasis	integumentary system disease	-0.631117	0.301	0.699	1
ENSG00000047056	WDR37	EFO_0003852	Lack of expected normal physiological development	nervous system disease	-0.120838	0.464	0.536	4
ENSG00000131828	PDHA1	HP_0012103			-0.208096	0.473	0.527	1
ENSG00000148384	INPP5E	EFO_0004458	C reactive protein levels (UKB data field 30710) (Gene-based burden)	measurement	0.032161	0.522	0.478	3
ENSG00000188191	PRKAR1B	EFO_0000508	Family history of other specific disorders	genetic, familial or congenital disease	-0.305122	0.336	0.664	29
ENSG00000132781	MUTYH	EFO_0004833	Neutrophill count	measurement	-0.113508	0.315	0.685	1
ENSG00000196363	WDR5	EFO_0011011	Sitting height	measurement	-1.69264	0	1	1
ENSG00000204542	C6orf15	CHEBI_46195	Paracetamol | medication for pain relief, constipation, heartburn	Uncategorised	0.00769177	0.493	0.507	2
ENSG00000186470	BTN3A2	HP_0100790	Hernia	phenotype	0.372374	0.744	0.256	2
ENSG00000104897	SF3A2	EFO_0009805	Whole body water mass	measurement	-1.74545	0	1	1
ENSG00000141524	TMC6	EFO_0004526	Mean corpuscular volume	measurement	-0.0390204	0.468	0.532	9
ENSG00000172671	ZFAND4	EFO_0004528	Mean corpuscular haemoglobin concentration	measurement	-1.12625	0	1	1
ENSG00000011007	ELOA	EFO_0004587	Lymphocyte count	measurement	-0.134474	0	1	1
ENSG00000130165	ELOF1	EFO_0007986	Reticulocyte count	measurement	-2.0824	0	1	1
ENSG00000140481	CCDC33	EFO_0010972	Serum phosphate levels	measurement	0.00849618	0.492	0.508	2
ENSG00000146374	RSPO3	EFO_0004312	Forced vital capacity (fvc)	measurement	0.241329	1	0	1
ENSG00000160271	RALGDS	EFO_0020102	Circulating plasma alpha-Klotho levels	measurement	2.1863	1	0	1
ENSG00000162878	PKDCC	EFO_0009270	Heel bone mineral density (bmd) t-score, automated	measurement	0.130444	0.638	0.362	7
ENSG00000177628	GBA1	MONDO_0005180	Parkinson's disease	nervous system disease	-0.281509	0.364	0.636	54
ENSG00000241685	ARPC1A	EFO_0007828	Daytime nap	measurement	0.16119	1	0	1
ENSG00000166866	MYO1A	EFO_0007988	White blood cell count	measurement	0.162617	1	0	1
ENSG00000139597	N4BP2L1	EFO_0004611	Low density lipoprotein cholesterol levels	measurement	-0.116852	0.453	0.547	2
ENSG00000204248	COL11A2	EFO_0004283	Thyroid goitre | non-cancer illness code, self-reported	endocrine system disease	0.194273	0.532	0.468	2
ENSG00000234745	HLA-B	EFO_0007986	Reticulocyte count	measurement	-0.0165734	0.476	0.524	35
ENSG00000141258	SGSM2	EFO_0004309	Platelet count	measurement	0.0217357	0.511	0.489	3
ENSG00000204392	LSM2	EFO_0005091	Monocyte count	measurement	0.00963488	0.509	0.491	2
ENSG00000155542	SETD9	EFO_0004908	Testosterone to estradiol ratio	measurement	0.208414	1	0	1
ENSG00000168131	OR2B2	EFO_0004312	Forced vital capacity (fvc)	measurement	0.00884969	0.487	0.513	2
ENSG00000165898	ISCA2	MONDO_0014611			-0.475215	0.302	0.698	5
ENSG00000173402	DAG1	MONDO_0016971			-0.389968	0.306	0.694	491
ENSG00000206341	HLA-H	EFO_0007533	Vasomotor rhinitis (mode)	respiratory or thoracic disease	0.00624073	0.5	0.5	3
ENSG00000108654	DDX5	EFO_0004314	Forced expiratory volume in 1-second (fev1)	measurement	-0.043407	0	1	1
ENSG00000140386	SCAPER	EFO_0004509	Hemoglobin [conditional]	measurement	0.175546	0.565	0.435	2
ENSG00000047056	WDR37	MONDO_0001476			-0.120769	0.465	0.535	4
ENSG00000198612	COPS8	EFO_0011011	Sitting height	measurement	-1.13077	0	1	1
ENSG00000143858	SYT2	EFO_0000508	Family history of other specific disorders	genetic, familial or congenital disease	-0.470408	0.271	0.729	13
ENSG00000197165	SULT1A2	EFO_0000508	Family history of other specific disorders	genetic, familial or congenital disease	-0.510927	0.246	0.754	20
ENSG00000113448	PDE4D	EFO_0000508	Family history of other specific disorders	genetic, familial or congenital disease	-0.581609	0.226	0.774	22
ENSG00000130762	ARHGEF16	EFO_0000508	Family history of other specific disorders	genetic, familial or congenital disease	-0.256451	0.381	0.619	43
ENSG00000171456	ASXL1	HP_0010864			-0.158783	0.445	0.555	1
ENSG00000188738	FSIP2	EFO_0000279	Non-obstructive azoospermia	reproductive system or breast disease	0.198384	0.573	0.427	3
ENSG00000163501	IHH	EFO_0004339	Standing height	measurement	0.204423	0.661	0.339	5
ENSG00000066032	CTNNA2	Orphanet_145			-0.161564	0.476	0.524	1
ENSG00000159784	FAM131B	EFO_0005090	Basophill count	measurement	-0.429408	0	1	1
ENSG00000167323	STIM1	MONDO_0013008			-0.457981	0.284	0.716	507
ENSG00000168899	VAMP5	EFO_0007984	Platelet distribution width	measurement	0.086453	0.535	0.465	2
ENSG00000049618	ARID1B	MONDO_0008939			-0.0755394	0.484	0.516	1
ENSG00000114554	PLXNA1	EFO_0005422	Facial ageing	biological process	-0.0201017	0.476	0.524	7
ENSG00000127054	INTS11	EFO_0004629	Serum levels of protein VWF	measurement	10.8548	1	0	1
ENSG00000173334	TRIB1	EFO_0007990	Neutrophill percentage	measurement	6.68848	1	0	1
ENSG00000182759	MAFA	MONDO_0007834			0.288699	0.61	0.39	4
ENSG00000068078	FGFR3	EFO_1000566	Testicular germ cell tumor	cell proliferation disorder	-0.571249	0.226	0.774	26
ENSG00000119777	TMEM214	EFO_0008579	Risk taking	biological process	0.87944	1	0	1
ENSG00000131095	GFAP	EFO_0007986	Reticulocyte count	measurement	0.0174597	0.516	0.484	3
ENSG00000075856	SART3	EFO_0010922	P-selectin glycoprotein ligand 1 levels	measurement	-0.0932302	0.482	0.518	2
ENSG00000141448	GATA6	EFO_0009188	Red blood cell (erythrocyte) distribution width	measurement	0.0067081	0.96	0.04	1
ENSG00000168778	TCTN2	MONDO_0018921			-0.487226	0.253	0.747	457
ENSG00000243509	TNFRSF6B	EFO_0004980	Appendicular lean mass	measurement	0.077967	1	0	1
ENSG00000122873	CISD1	EFO_0000508	Family history of other specific disorders	genetic, familial or congenital disease	0.127477	0.542	0.458	2
ENSG00000106003	LFNG	EFO_0004536	Serum levels of protein TBP	measurement	-0.232636	0	1	1
ENSG00000110921	MVK	EFO_0007660	Neuroticism conditioned on self-rated math ability (multi-trait conditioning and joint analysis)	measurement	0.00670172	0.486	0.514	2
ENSG00000157837	SPPL3	EFO_0004339	Standing height	measurement	-0.101113	0	1	1
ENSG00000067167	TRAM1	EFO_0004530	Triglyceride levels	measurement	0.894646	0.72	0.28	1
ENSG00000160326	SLC2A6	EFO_0000508	Family history of other specific disorders	genetic, familial or congenital disease	-0.279981	0.369	0.631	27
ENSG00000213398	LCAT	HP_0001626	Symptoms and signs involving the circulatory and respiratory systems	respiratory or thoracic disease	-0.138899	0.431	0.569	104
ENSG00000103245	CIAO3	EFO_0004627	IGF 1 (UKB data field 30770) (Gene-based burden)	measurement	-0.317445	0	1	1
ENSG00000176182	MYPOP	EFO_0009188	Red blood cell (erythrocyte) distribution width	measurement	-0.107979	0	1	1
ENSG00000180938	ZNF572	EFO_0004842	Eosinophill count	measurement	-0.426008	0	1	1
ENSG00000188191	PRKAR1B	EFO_1000438	Contracture of palmar fascia [dupuytren's disease]	cell proliferation disorder	-0.0563804	0.488	0.512	1
ENSG00000100714	MTHFD1	EFO_0000508	Family history of other specific disorders	genetic, familial or congenital disease	0.0190996	0.495	0.505	13
ENSG00000170873	MTSS1	MONDO_0100133			-0.044164	0.477	0.523	2
ENSG00000204540	PSORS1C1	MONDO_0045002	ICD10 M53: Other and unspecified dorsopathies, not elsewhere classified (Gene-based burden)	musculoskeletal or connective tissue disease	0.0261229	0.514	0.486	11
ENSG00000105639	JAK3	EFO_0009051			-0.121488	0.487	0.513	1
ENSG00000177352	CCDC71	EFO_0004531	Urate levels (UKB data field 30880) (Gene-based burden)	measurement	0.216081	0.658	0.342	2
ENSG00000188690	UROS	EFO_0004305	Nucleated red blood cell count	measurement	-0.179945	0.4	0.6	1
ENSG00000259803	SLC22A31	EFO_0004526	Mean corpuscular volume	measurement	-0.0548874	0.46	0.54	9
ENSG00000113966	ARL6	MONDO_0015993			-0.142901	0.481	0.519	1
ENSG00000170113	NIPA1	EFO_0000508	Family history of other specific disorders	genetic, familial or congenital disease	0.0132234	0.494	0.506	13
ENSG00000141298	SSH2	EFO_0004528	Mean corpuscular haemoglobin concentration	measurement	-0.0300765	0	1	1
ENSG00000146826	TRAPPC14	EFO_0004526	Mean corpuscular volume	measurement	0.0040795	0.519	0.481	5
ENSG00000204520	MICA	EFO_0004587	Lymphocyte count	measurement	-0.109556	0.436	0.564	22
ENSG00000115484	CCT4	EFO_0010701	Mean reticulocyte volume (UKB data field 30260) (Gene-based burden)	measurement	-0.380505	0	1	1
ENSG00000177628	GBA1	MONDO_0009267			-0.330162	0.324	0.676	62
ENSG00000130775	THEMIS2	EFO_0009390	Sum neutrophil eosinophil counts	measurement	2.34335	1	0	1
ENSG00000089558	KCNH4	EFO_0000508	Family history of other specific disorders	genetic, familial or congenital disease	-0.0334494	0.48	0.52	36
ENSG00000185189	NRBP2	EFO_0004338	Weight, manual entry	measurement	2.6611	1	0	1
ENSG00000118369	USP35	EFO_0004570	Total bilirubin levels (UKB data field 30840) (Gene-based burden)	measurement	-0.060828	0.462	0.538	5
ENSG00000112365	ZBTB24	EFO_0007989	Monocyte percentage	measurement	-0.267424	0	1	1
ENSG00000248871	TNFSF12-TNFSF13	EFO_0004908	Testosterone to estradiol ratio	measurement	0.00284914	0.499	0.501	2
ENSG00000169340	PDILT	MONDO_0024647	ICD10 N20: kidney stone ureter stone bladder stone (Gene-based burden)	urinary system disease	0.0123322	0.496	0.504	2
ENSG00000169372	CRADD	EFO_0004842	Eosinophill count	measurement	0.0735092	0.55	0.45	2
ENSG00000189337	KAZN	EFO_0000508	Family history of other specific disorders	genetic, familial or congenital disease	-0.661443	0.213	0.787	25
ENSG00000166165	CKB	EFO_0009270	Heel bone mineral density (bmd) t-score, automated	measurement	-0.0222074	0.467	0.533	6
ENSG00000234745	HLA-B	HP_0001891	Iron deficiency anemia secondary to blood loss (chronic)	phenotype	-3.27524	0.004	0.996	2
ENSG00000196260	SFTA2	EFO_0004995	Trunk fat-free mass	measurement	0.0502294	0.546	0.454	5
ENSG00000168477	TNXB	HP_0001891	Iron deficiency anemia secondary to blood loss (chronic)	phenotype	-0.0405285	0.491	0.509	4
ENSG00000181472	ZBTB2	EFO_0004696	Serum levels of protein SHBG	measurement	0.0202208	0.498	0.502	2
ENSG00000204613	TRIM10	EFO_0009253	Immature reticulocyte fraction	measurement	0.204992	0.651	0.349	9
ENSG00000184574	LPAR5	EFO_0009188	Red blood cell (erythrocyte) distribution width	measurement	0.10375	0.574	0.426	4
ENSG00000197024	ZNF398	EFO_0009253	Immature reticulocyte fraction	measurement	0.233105	1	0	1
ENSG00000123395	ATG101	EFO_0000508	Family history of other specific disorders	genetic, familial or congenital disease	0.114091	0.563	0.437	10
ENSG00000198912	C1orf174	EFO_0000508	Family history of other specific disorders	genetic, familial or congenital disease	0.0950624	0.541	0.459	3
ENSG00000203791	EEF1AKMT2	EFO_0005091	Monocyte count	measurement	-0.116771	0	1	1
ENSG00000090621	PABPC4	EFO_0004980	Appendicular lean mass	measurement	-0.116927	0.452	0.548	2
ENSG00000172955	ADH6	EFO_0004736	Aspartate aminotransferase levels (UKB data field 30650) (Gene-based burden)	measurement	-0.120254	0	1	1
ENSG00000010292	NCAPD2	MONDO_0016660			-0.54415	0.248	0.752	14
ENSG00000043514	TRIT1	EFO_0004528	Mean corpuscular haemoglobin concentration	measurement	-0.100517	0	1	1
ENSG00000175054	ATR	EFO_0009188	Red blood cell (erythrocyte) distribution width	measurement	-0.0877908	0.434	0.566	10
ENSG00000204604	ZNF468	EFO_0004309	Platelet count	measurement	0.117715	1	0	1
ENSG00000092020	PPP2R3C	EFO_0005090	Basophill count	measurement	-0.267838	0	1	1
ENSG00000138175	ARL3	EFO_0007991	Eosinophill percentage	measurement	-0.174515	0	1	1
ENSG00000172115	CYCS	HP_0001873	Thrombocytopenia	phenotype	-0.445726	0.29	0.71	15
ENSG00000196576	PLXNB2	EFO_0009270	Heel bone mineral density (bmd) t-score, automated	measurement	0.00655354	0.494	0.506	2
ENSG00000113249	HAVCR1	EFO_0007988	White blood cell count	measurement	-0.028925	0.487	0.513	4
ENSG00000141664	ZCCHC2	EFO_0004696	Serum levels of protein SHBG	measurement	0.0694578	1	0	1
ENSG00000234745	HLA-B	EFO_0007991	Eosinophill percentage	measurement	-0.0402583	0.454	0.546	26
ENSG00000104756	KCTD9	EFO_0011011	Sitting height	measurement	1.75128	1	0	1
ENSG00000175662	TOM1L2	EFO_0004541	Glycated haemoglobin HbA1c levels adjusted for BMI	measurement	0.21543	1	0	1
ENSG00000128849	CGNL1	EFO_0004587	Lymphocyte count	measurement	-0.0515327	0.5	0.5	2
ENSG00000167261	DPEP2	EFO_0004612	High-density lipoprotein 3 cholesterol levels	measurement	0.278276	1	0	1
ENSG00000185875	THNSL1	EFO_0007985	Platelet crit	measurement	-8.76721	0	1	1
ENSG00000103707	MTFMT	EFO_0004309	Platelet count	measurement	37.016	1	0	1
ENSG00000084734	GCKR	EFO_0004274	Gouty arthropathy	musculoskeletal or connective tissue disease	-0.0499902	0.486	0.514	1
ENSG00000112855	HARS2	EFO_0006335	Systolic blood pressure, manual reading	measurement	0.140382	1	0	1
ENSG00000126705	AHDC1	HP_0001252			0.627389	0.725	0.275	3
ENSG00000141510	TP53	EFO_0004587	Lymphocyte count	measurement	-0.162412	0	1	1
ENSG00000171234	UGT2B7	EFO_0004696	Serum levels of protein SHBG	measurement	-0.103655	0.444	0.556	2
ENSG00000163684	RPP14	EFO_0004584	Mean platelet (thrombocyte) volume	measurement	-0.236152	0	1	1
ENSG00000160886	LY6K	MONDO_0004627	Duodenitis	gastrointestinal disease	-0.149809	0.395	0.605	4
ENSG00000175606	TMEM70	Orphanet_1194			-0.291443	0.335	0.665	254
ENSG00000078814	MYH7B	EFO_0004735	Alanine aminotransferase levels (UKB data field 30620) (Gene-based burden)	measurement	0.0260465	0.898	0.102	1
ENSG00000146648	EGFR	HP_0010313	Hypertrophy of breast (gynecomastia)	phenotype	1.6712	1	0	1
ENSG00000150281	CTF1	EFO_0009142			-0.216038	0.392	0.608	129
ENSG00000109814	UGDH	EFO_0004696	Serum levels of protein SHBG	measurement	-0.19907	0.271	0.729	1
ENSG00000138376	BARD1	MONDO_0007254	Breast cancer	cell proliferation disorder	0.00368258	0.517	0.483	7
ENSG00000167780	SOAT2	EFO_0008354	Number of incorrect matches in round	measurement	-0.902662	0	1	1
ENSG00000150636	CCDC102B	EFO_0000508	Family history of other specific disorders	genetic, familial or congenital disease	-0.400286	0.307	0.693	22
ENSG00000160602	NEK8	EFO_0004584	Mean platelet (thrombocyte) volume	measurement	0.37971	1	0	1
ENSG00000064933	PMS1	MONDO_0005835			-0.0384388	0.479	0.521	2
ENSG00000108175	ZMIZ1	EFO_0003767	Inflammatory bowel disease and other gastroenteritis and colitis	gastrointestinal disease	-0.310666	0.413	0.587	2
ENSG00000141034	GID4	EFO_0005409	Trunk predicted mass	measurement	0.817975	1	0	1
ENSG00000171033	PKIA	EFO_0007993	Lymphocyte percentage	measurement	-0.120109	0.488	0.512	3
ENSG00000105875	WDR91	EFO_0005091	Monocyte count	measurement	0.143281	1	0	1
ENSG00000103495	MAZ	EFO_0000508	Family history of other specific disorders	genetic, familial or congenital disease	0.100238	0.546	0.454	21
ENSG00000108604	SMARCD2	EFO_0007800	Trunk fat percentage	measurement	-0.77961	0	1	1
ENSG00000140937	CDH11	EFO_0000508	Family history of other specific disorders	genetic, familial or congenital disease	0.0127536	0.501	0.499	27
ENSG00000142230	SAE1	EFO_0004587	Lymphocyte count	measurement	0.198946	0.573	0.427	4
ENSG00000119326	CTNNAL1	EFO_0004541	Glycated haemoglobin HbA1c levels adjusted for BMI	measurement	-0.00898171	0	1	1
ENSG00000146938	NLGN4X	EFO_0003757	Asperger syndrome	nervous system disease	-0.172897	0.438	0.562	4
ENSG00000160789	LMNA	EFO_0009142			0.259527	0.62	0.38	10
ENSG00000122958	VPS26A	EFO_0004308	Decreased white blood cell count	measurement	0.273513	1	0	1
ENSG00000170624	SGCD	Orphanet_99739			-0.108328	0.485	0.515	1
ENSG00000171988	JMJD1C	EFO_0004309	Platelet count	measurement	0.330708	0.528	0.472	3
ENSG00000108064	TFAM	EFO_0000508	Family history of other specific disorders	genetic, familial or congenital disease	-0.168621	0.431	0.569	8
ENSG00000109323	MANBA	EFO_0009188	Red blood cell (erythrocyte) distribution width	measurement	0.266086	1	0	1
ENSG00000164081	TEX264	EFO_0000508	Family history of other specific disorders	genetic, familial or congenital disease	-0.642701	0.21	0.79	28
ENSG00000145386	CCNA2	EFO_0004526	Mean corpuscular volume	measurement	-0.340319	0.424	0.576	4
ENSG00000254986	DPP3	EFO_0004458	C reactive protein levels (UKB data field 30710) (Gene-based burden)	measurement	-0.305758	0	1	1
ENSG00000164961	WASHC5	EFO_0000508	Family history of other specific disorders	genetic, familial or congenital disease	-0.375953	0.321	0.679	22
ENSG00000070018	LRP6	HP_0000252			-0.124545	0.489	0.511	1
ENSG00000185386	MAPK11	EFO_0004526	Mean corpuscular volume	measurement	0.343337	0.743	0.257	2
ENSG00000100288	CHKB	MONDO_0020121			-0.079085	0.485	0.515	1
ENSG00000107611	CUBN	EFO_0010701	Mean reticulocyte volume (UKB data field 30260) (Gene-based burden)	measurement	-0.0476807	0	1	1
ENSG00000125637	PSD4	EFO_0009390	Sum neutrophil eosinophil counts	measurement	-0.214898	0	1	1
ENSG00000183346	CABCOCO1	EFO_0000537	Hypertension	cardiovascular disease	0.00835762	0.535	0.465	1
ENSG00000124541	RRP36	EFO_0004703	Age when periods started (menarche)	measurement	0.341143	1	0	1
ENSG00000204172	AGAP9	EFO_0600049	Pancreas fat [conditional]	measurement	-0.158577	0	1	1
ENSG00000240771	ARHGEF25	EFO_0004531	Urate levels (UKB data field 30880) (Gene-based burden)	measurement	-0.0320094	0.488	0.512	4
ENSG00000039523	RIPOR1	EFO_0004536	Serum levels of protein TBP	measurement	-0.78797	0.366	0.634	1
ENSG00000151632	AKR1C2	EFO_0007777	Basal metabolic rate	measurement	-15.3371	0	1	1
ENSG00000186470	BTN3A2	EFO_0004528	Mean corpuscular haemoglobin concentration	measurement	-0.01523	0.484	0.516	10
ENSG00000157895	C12orf43	CHEBI_5931	Insulin | medication for cholesterol, blood pressure or diabetes	Uncategorised	-0.443765	0	1	1
ENSG00000284723	OR8S1	EFO_0000508	Family history of other specific disorders	genetic, familial or congenital disease	0.0687991	0.528	0.472	19
ENSG00000067208	EVI5	EFO_0005091	Monocyte count	measurement	0.111756	0.565	0.435	3
ENSG00000143452	HORMAD1	EFO_0004713	FEV1 FVC ratio Z score (UKB data field 20258) (Gene-based burden)	measurement	-0.0533213	0	1	1
ENSG00000150967	ABCB9	EFO_0011011	Sitting height	measurement	0.711319	1	0	1
ENSG00000188266	HYKK	EFO_0006526	FEV1/FVC ratio x pack-years of smoking interaction (2df test)	measurement	-2.08865	0	1	1
ENSG00000154099	DNAAF1	MONDO_0016575			-0.401099	0.306	0.694	419
ENSG00000110717	NDUFS8	MONDO_0017198			-0.295588	0.388	0.612	2
ENSG00000122025	FLT3	EFO_0004536	Serum levels of protein TBP	measurement	-0.573712	0.153	0.847	2
ENSG00000141279	NPEPPS	EFO_0004468	ICD10 R73: Elevated blood glucose level (Gene-based burden)	measurement	-0.252204	0	1	1
ENSG00000127837	AAMP	EFO_0004611	Low density lipoprotein cholesterol levels	measurement	-0.151522	0	1	1
ENSG00000144119	C1QL2	EFO_0000508	Family history of other specific disorders	genetic, familial or congenital disease	0.0252855	0.507	0.493	13
ENSG00000119715	ESRRB	EFO_0004238	Hearing loss	nervous system disease	-0.0786931	0.485	0.515	1
ENSG00000164509	IL31RA	MONDO_0007101			-0.328435	0.366	0.634	4
ENSG00000204536	CCHCR1	MONDO_0001269	"Disorders of sclera, cornea, iris and ciliary body"	disease of visual system	-0.0560569	0.485	0.515	6
ENSG00000106829	TLE4	EFO_0007988	White blood cell count	measurement	0.342642	1	0	1
ENSG00000185875	THNSL1	EFO_0007984	Platelet distribution width	measurement	4.20041	1	0	1
ENSG00000129933	MAU2	EFO_0005091	Monocyte count	measurement	-0.0267486	0.493	0.507	4
ENSG00000105323	HNRNPUL1	EFO_0004526	Mean corpuscular volume	measurement	0.1328	0.569	0.431	3
ENSG00000187498	COL4A1	MONDO_0008373			-0.490863	0.266	0.734	119
ENSG00000078399	HOXA9	EFO_0009270	Heel bone mineral density (bmd) t-score, automated	measurement	0.0393028	0.52	0.48	3
ENSG00000121274	TENT4B	EFO_0004314	Forced expiratory volume in 1-second (fev1)	measurement	0.127208	1	0	1
ENSG00000204536	CCHCR1	EFO_0001060	Celiac disease	gastrointestinal disease	0.961755	0.961	0.039	29
ENSG00000121270	ABCC11	EFO_0000508	Family history of other specific disorders	genetic, familial or congenital disease	0.137791	0.562	0.438	70
ENSG00000136573	BLK	MONDO_0007915			-0.739425	0.171	0.829	24
ENSG00000164330	EBF1	EFO_0007989	Monocyte percentage	measurement	-0.431822	0	1	1
ENSG00000064666	CNN2	EFO_0009433	ICD10 J22: Unspecified acute lower respiratory infection (Gene-based burden)	respiratory or thoracic disease	1.27769	1	0	1
ENSG00000074800	ENO1	EFO_0007986	Reticulocyte count	measurement	0.0742875	0.544	0.456	2
ENSG00000119688	ABCD4	MONDO_0010184			-0.0855768	0.447	0.553	6
ENSG00000196218	RYR1	EFO_0004627	IGF 1 (UKB data field 30770) (Gene-based burden)	measurement	0.55525	1	0	1
ENSG00000168237	GLYCTK	EFO_0009597	Suffer from nerves (UKB data field 2010) (Gene-based burden)	measurement	0.1517	1	0	1
ENSG00000135473	PAN2	EFO_0004312	Forced vital capacity (fvc)	measurement	0.164049	1	0	1
ENSG00000173171	MTX1	EFO_0007788	Waist-to-hip ratio adjusted for body mass index	measurement	0.304972	1	0	1
ENSG00000151067	CACNA1C	EFO_1001875	Amyloidosis	Uncategorised	-0.0861713	0.484	0.516	1
ENSG00000108557	RAI1	EFO_0010972	Serum phosphate levels	measurement	0.211217	1	0	1
ENSG00000133063	CHIT1	MONDO_0024623	Ear-nose-throat disorder	Uncategorised	-0.0294352	0	1	1
ENSG00000161955	TNFSF13	EFO_0004627	IGF 1 (UKB data field 30770) (Gene-based burden)	measurement	0.167028	0.535	0.465	2
ENSG00000128284	APOL3	EFO_0004348	Hematocrit	measurement	-0.0496342	0.023	0.977	1
ENSG00000176046	NUPR1	EFO_0000384	Regional enteritis	gastrointestinal disease	0.0789961	0.5	0.5	2
ENSG00000144401	METTL21A	EFO_0004309	Platelet count	measurement	0.956412	0.629	0.371	1
ENSG00000064932	SBNO2	EFO_0004198	Neoplasm of uncertain behavior of skin	cell proliferation disorder	-0.0821842	0.428	0.572	1
ENSG00000163823	CCR1	EFO_0004842	Eosinophill count	measurement	0.0171551	0.524	0.476	4
ENSG00000105723	GSK3A	EFO_0004339	Standing height	measurement	-0.929235	0.086	0.914	2
ENSG00000124299	PEPD	EFO_0010701	Mean reticulocyte volume (UKB data field 30260) (Gene-based burden)	measurement	0.743388	1	0	1
ENSG00000180318	ALX1	EFO_0000508	Family history of other specific disorders	genetic, familial or congenital disease	-0.486473	0.271	0.729	10
ENSG00000196924	FLNA	Orphanet_145			-0.0744379	0.484	0.516	1
ENSG00000110844	PRPF40B	EFO_0000508	Family history of other specific disorders	genetic, familial or congenital disease	-0.187794	0.387	0.613	74
ENSG00000177455	CD19	EFO_0007800	Trunk fat percentage	measurement	1.35332	0.937	0.063	3
ENSG00000110367	DDX6	EFO_0010651			-0.229061	0.384	0.616	10
ENSG00000144218	AFF3	EFO_0010701	Mean reticulocyte volume (UKB data field 30260) (Gene-based burden)	measurement	-0.0988349	0.461	0.539	2
ENSG00000196924	FLNA	MONDO_0010233			-0.417454	0.295	0.705	2034
ENSG00000100299	ARSA	MONDO_0018868			-0.654723	0.215	0.785	844
ENSG00000105538	RASIP1	EFO_0004530	Triglyceride levels	measurement	0.00558907	0.494	0.506	2
ENSG00000163131	CTSS	EFO_0004584	Mean platelet (thrombocyte) volume	measurement	0.0416336	1	0	1
ENSG00000115221	ITGB6	EFO_0000508	Family history of other specific disorders	genetic, familial or congenital disease	0.0150924	0.512	0.488	35
ENSG00000099977	DDT	EFO_0004735	Alanine aminotransferase levels (UKB data field 30620) (Gene-based burden)	measurement	-0.00837319	0.246	0.754	1
ENSG00000104044	OCA2	MONDO_0037871			-0.250089	0.462	0.538	1
ENSG00000084636	COL16A1	EFO_0004340	Body mass index (bmi)	measurement	-0.0209447	0.49	0.51	4
ENSG00000120071	KANSL1	EFO_0004527	Mean corpuscular haemoglobin	measurement	0.0154722	0.509	0.491	2
ENSG00000131165	CHMP1A	EFO_0004536	Serum levels of protein TBP	measurement	-0.18418	0	1	1
ENSG00000179632	MAF1	EFO_0004339	Standing height	measurement	-0.157089	0.383	0.617	2
ENSG00000197457	STMN3	EFO_0004995	Trunk fat-free mass	measurement	0.118008	1	0	1
ENSG00000081479	LRP2	EFO_0000508	Family history of other specific disorders	genetic, familial or congenital disease	-0.152458	0.424	0.576	188
ENSG00000127663	KDM4B	EFO_0004587	Lymphocyte count	measurement	-0.134405	0.458	0.542	2
ENSG00000176723	ZNF843	EFO_0000508	Family history of other specific disorders	genetic, familial or congenital disease	-0.0557821	0.471	0.529	24
ENSG00000283632	EXOC3L2	HP_0000726	Dementias	phenotype	-0.123019	0.457	0.543	5
ENSG00000122140	MRPS2	EFO_0000508	Family history of other specific disorders	genetic, familial or congenital disease	0.0022999	0.489	0.511	17
ENSG00000129933	MAU2	EFO_0010611	Cathepsin D levels	measurement	-0.131592	0	1	1
ENSG00000137942	FNBP1L	EFO_0004696	Serum levels of protein SHBG	measurement	0.152288	0.558	0.442	2
ENSG00000185404	SP140L	EFO_0004587	Lymphocyte count	measurement	-0.00251038	0.506	0.494	4
ENSG00000032444	PNPLA6	MONDO_0008980			-0.56453	0.235	0.765	29
ENSG00000198208	RPS6KL1	EFO_0004570	Total bilirubin levels (UKB data field 30840) (Gene-based burden)	measurement	0.261333	0.944	0.056	1
ENSG00000176909	MAMSTR	EFO_0004995	Trunk fat-free mass	measurement	-0.0260579	0.488	0.512	2
ENSG00000073605	GSDMB	EFO_0004285	Albuminuria	phenotype	0.0641643	1	0	1
ENSG00000204267	TAP2	EFO_0003778	Psoriatic arthropathy	musculoskeletal or connective tissue disease	-1.28906	0.069	0.931	4
ENSG00000129292	PHF20L1	EFO_0004980	Appendicular lean mass	measurement	0.733838	1	0	1
ENSG00000079313	REXO1	EFO_0004342	Waist circumference	measurement	2.1977	1	0	1
ENSG00000165028	NIPSNAP3B	EFO_0007814	3mm regularity index (left)	measurement	0.0186257	0.488	0.512	2
ENSG00000171695	LKAAEAR1	EFO_0004696	Serum levels of protein SHBG	measurement	-0.0212393	0.478	0.522	2
ENSG00000137338	PGBD1	EFO_0004312	Forced vital capacity (fvc)	measurement	-0.144482	0.394	0.606	2
ENSG00000136931	NR5A1	EFO_0004266	Premature ovarian failure	reproductive system or breast disease	0.784988	0.709	0.291	2
ENSG00000183873	SCN5A	HP_0001657			-0.405113	0.295	0.705	57
ENSG00000165841	CYP2C19	EFO_0004532	Gamma glutamyltransferase levels (UKB data field 30730) (Gene-based burden)	measurement	0.0272053	0.519	0.481	3
ENSG00000108823	SGCA	MONDO_0011968			-0.706269	0.175	0.825	507
ENSG00000111801	BTN3A3	EFO_0004842	Eosinophill count	measurement	-0.00643238	0.497	0.503	2
ENSG00000269335	IKBKG	MONDO_0010631			-0.317133	0.345	0.655	6
ENSG00000117682	DHDDS	EFO_0005091	Monocyte count	measurement	-0.111008	0	1	1
ENSG00000157111	TMEM171	EFO_0009795	Urea levels (UKB data field 30670) (Gene-based burden)	measurement	5.71676	1	0	1
ENSG00000175003	SLC22A1	EFO_0004611	Low density lipoprotein cholesterol levels	measurement	-0.0983181	0.426	0.574	10
ENSG00000197724	PHF2	EFO_0007984	Platelet distribution width	measurement	-0.0909104	0.475	0.525	2
ENSG00000183765	CHEK2	MONDO_0003193			-0.0894985	0.485	0.515	1
ENSG00000176928	GCNT4	EFO_0004995	Trunk fat-free mass	measurement	-0.38361	0.236	0.764	2
ENSG00000122406	RPL5	HP_0004482			-0.196937	0.474	0.526	1
ENSG00000196715	VKORC1L1	EFO_0004833	Neutrophill count	measurement	0.0544567	0.534	0.466	3
ENSG00000179195	ZNF664	EFO_0004614	Apolipoprotein A levels	measurement	-0.0632016	0.477	0.523	4
ENSG00000071282	LMCD1	EFO_0004713	FEV1 FVC ratio Z score (UKB data field 20258) (Gene-based burden)	measurement	-0.0661988	0.464	0.536	2
ENSG00000078328	RBFOX1	EFO_0005917	Generalized convulsive epilepsy	nervous system disease	-0.428241	0.303	0.697	342
ENSG00000105695	MAG	EFO_0007988	White blood cell count	measurement	0.193218	1	0	1
ENSG00000108055	SMC3	HP_0001249			0.587814	0.656	0.344	2
ENSG00000196735	HLA-DQA1	EFO_0009605	Diseases of pancreas	pancreas disease	0.977505	0.938	0.062	7
ENSG00000204366	ZBTB12	EFO_0004528	Mean corpuscular haemoglobin concentration	measurement	-0.223382	0.382	0.618	2
ENSG00000148057	IDNK	EFO_0004314	Forced expiratory volume in 1-second (fev1)	measurement	-0.201439	0	1	1
ENSG00000176842	IRX5	EFO_0000508	Family history of other specific disorders	genetic, familial or congenital disease	-0.396874	0.319	0.681	37
ENSG00000215356	ZNF705B	EFO_0000508	Family history of other specific disorders	genetic, familial or congenital disease	0.0126471	0.51	0.49	7
ENSG00000132763	MMACHC	Orphanet_26			-0.65608	0.208	0.792	380
ENSG00000168899	VAMP5	EFO_0004530	Triglyceride levels	measurement	0.44078	0.797	0.203	1
ENSG00000101000	PROCR	EFO_0004286	Venous thromboembolism	cardiovascular disease	-0.0216558	0.454	0.546	1
ENSG00000196136	SERPINA3	EFO_0004696	Serum levels of protein SHBG	measurement	-0.00767496	0.495	0.505	6
ENSG00000138111	MFSD13A	EFO_0004527	Mean corpuscular haemoglobin	measurement	-0.0970601	0.431	0.569	2
ENSG00000204616	TRIM31	MONDO_0001269	"Disorders of sclera, cornea, iris and ciliary body"	disease of visual system	0.0212689	0.508	0.492	4
ENSG00000104093	DMXL2	MONDO_0100062			-0.40981	0.292	0.708	25
ENSG00000257017	HP	EFO_0004309	Platelet count	measurement	0.0197846	1	0	1
ENSG00000151148	UBE3B	Orphanet_98673			-0.111392	0.487	0.513	1
ENSG00000204394	VARS1	EFO_0003898	Ankylosing spondylitis	musculoskeletal or connective tissue disease	0.0327333	0.505	0.495	2
ENSG00000073605	GSDMB	EFO_0004528	Mean corpuscular haemoglobin concentration	measurement	-0.0631173	0	1	1
ENSG00000039600	SOX30	EFO_0000508	Family history of other specific disorders	genetic, familial or congenital disease	-0.0366102	0.478	0.522	36
ENSG00000090924	PLEKHG2	EFO_0004842	Eosinophill count	measurement	0.0103537	0.494	0.506	2
ENSG00000134897	BIVM	EFO_0004799	Cholelithiasis with other cholecystitis	gastrointestinal disease	-5.36216	0	1	1
ENSG00000169057	MECP2	HP_0008897			-0.123215	0.488	0.512	1
ENSG00000129993	CBFA2T3	EFO_0004305	Nucleated red blood cell count	measurement	0.188726	0.648	0.352	4
ENSG00000170873	MTSS1	EFO_0008205	Myocardial fractal dimension (slices 1-9)	measurement	0.0232616	0.951	0.049	1
ENSG00000241106	HLA-DOB	MONDO_0018906	ICD10 C82: Follicular lymphoma (Gene-based burden)	cell proliferation disorder	-0.0181551	0.501	0.499	3
ENSG00000168268	NT5DC2	EFO_0004611	Low density lipoprotein cholesterol levels	measurement	-0.287028	0	1	1
ENSG00000108176	DNAJC12	EFO_0004696	Serum levels of protein SHBG	measurement	-0.0873976	0.45	0.55	2
ENSG00000259803	SLC22A31	EFO_0010701	Mean reticulocyte volume (UKB data field 30260) (Gene-based burden)	measurement	0.0364694	0.506	0.494	2
ENSG00000182173	TSEN54	MONDO_0010185			0.718272	0.723	0.277	2
ENSG00000204424	LY6G6F	EFO_1001986	Other acquired musculoskeletal deformity	musculoskeletal or connective tissue disease	-0.0159643	0.471	0.529	1
ENSG00000131873	CHSY1	EFO_0007993	Lymphocyte percentage	measurement	0.0406477	0.531	0.469	2
ENSG00000231887	PRH1	EFO_0000508	Family history of other specific disorders	genetic, familial or congenital disease	0.00275846	0.5	0.5	29
ENSG00000134852	CLOCK	EFO_0004285	Albuminuria	phenotype	-0.050423	0	1	1
ENSG00000182107	TMEM30B	EFO_0000508	Family history of other specific disorders	genetic, familial or congenital disease	0.0301801	0.51	0.49	19
ENSG00000004455	AK2	EFO_0004509	Hemoglobin [conditional]	measurement	-0.0252544	0.507	0.493	1
ENSG00000115590	IL1R2	EFO_0009715	Wheezing	phenotype	-0.39829	0	1	1
ENSG00000143632	ACTA1	MONDO_0100084			0.325017	0.595	0.405	3
ENSG00000123297	TSFM	EFO_0004736	Aspartate aminotransferase levels (UKB data field 30650) (Gene-based burden)	measurement	0.024656	0.524	0.476	3
ENSG00000141668	CBLN2	EFO_0000508	Family history of other specific disorders	genetic, familial or congenital disease	0.0765445	0.534	0.466	3
ENSG00000175467	SART1	EFO_0004833	Neutrophill count	measurement	0.0194533	0.51	0.49	3
ENSG00000168394	TAP1	EFO_0005091	Monocyte count	measurement	-0.234787	0.383	0.617	2
ENSG00000197879	MYO1C	EFO_0700119			-0.101485	0.485	0.515	1
ENSG00000234465	PINLYP	EFO_0004339	Standing height	measurement	0.347871	1	0	1
ENSG00000176919	C8G	EFO_0005213	Central corneal thickness	measurement	16.2901	1	0	1
ENSG00000179029	TMEM107	EFO_0007986	Reticulocyte count	measurement	0.0361759	0.524	0.476	2
ENSG00000100196	KDELR3	EFO_0010701	Mean reticulocyte volume (UKB data field 30260) (Gene-based burden)	measurement	0.0832422	1	0	1
ENSG00000105429	MEGF8	EFO_0004308	Decreased white blood cell count	measurement	-0.00185731	0.493	0.507	5
ENSG00000139219	COL2A1	EFO_0004509	Hemoglobin [conditional]	measurement	-0.0106687	0.504	0.496	4
ENSG00000161010	MRNIP	EFO_0007990	Neutrophill percentage	measurement	0.000594244	0.493	0.507	5
ENSG00000198369	SPRED2	EFO_0007988	White blood cell count	measurement	-0.1505	0.443	0.557	2
ENSG00000170421	KRT8	EFO_0007355	Cancer of other male genital organs (PheCode 187)	cell proliferation disorder	-0.00597342	0.482	0.518	1
ENSG00000179094	PER1	EFO_0005271	Sleep duration	measurement	0.0899195	1	0	1
ENSG00000178358	OR2D3	EFO_0000508	Family history of other specific disorders	genetic, familial or congenital disease	-0.409378	0.302	0.698	11
ENSG00000060237	WNK1	EFO_0003779	Chronic lymphocytic thyroiditis	endocrine system disease	0.589913	1	0	1
ENSG00000145431	PDGFC	EFO_0004736	Aspartate aminotransferase levels (UKB data field 30650) (Gene-based burden)	measurement	0.08513	1	0	1
ENSG00000204965	PCDHA5	EFO_0006335	Systolic blood pressure, manual reading	measurement	0.00968791	0.494	0.506	2
ENSG00000259075	POC1B-GALNT4	EFO_0004532	Gamma glutamyltransferase levels (UKB data field 30730) (Gene-based burden)	measurement	0.177597	1	0	1
ENSG00000031698	SARS1	MONDO_0060577			-0.607165	0.257	0.743	4
ENSG00000149923	PPP4C	EFO_0007989	Monocyte percentage	measurement	0.0664787	1	0	1
ENSG00000251608	OR12D1	EFO_0004526	Mean corpuscular volume	measurement	0.0783915	0.534	0.466	3
ENSG00000021645	NRXN3	HP_0001249			-0.095641	0.486	0.514	1
ENSG00000168612	ZSWIM1	EFO_0004305	Nucleated red blood cell count	measurement	0.0678695	0.546	0.454	3
ENSG00000204531	POU5F1	HP_0001094	ICD10 H20: Iridocyclitis (Gene-based burden)	phenotype	-0.114638	0.467	0.533	6
ENSG00000172992	DCAKD	EFO_0009270	Heel bone mineral density (bmd) t-score, automated	measurement	-0.0150679	0.496	0.504	4
ENSG00000198910	L1CAM	MONDO_0000437			-0.0650346	0.487	0.513	1
ENSG00000131941	RHPN2	EFO_0004531	Urate levels (UKB data field 30880) (Gene-based burden)	measurement	-0.285035	0	1	1
ENSG00000101213	PTK6	EFO_0004312	Forced vital capacity (fvc)	measurement	-0.346749	0	1	1
ENSG00000204632	HLA-G	EFO_0007986	Reticulocyte count	measurement	0.0133328	0.508	0.492	8
ENSG00000204410	MSH5	EFO_0001379	Other endocrine disorders	endocrine system disease	0.349275	0.735	0.265	2
ENSG00000163935	SFMBT1	EFO_0004530	Triglyceride levels	measurement	-0.309351	0.405	0.595	1
ENSG00000134291	TMEM106C	EFO_0004509	Hemoglobin [conditional]	measurement	-0.11215	0.436	0.564	2
ENSG00000130035	GALNT8	EFO_0000508	Family history of other specific disorders	genetic, familial or congenital disease	-0.0921488	0.453	0.547	32
ENSG00000188603	CLN3	EFO_0007878	Average weekly intake of other alcoholic drinks	measurement	0.0217978	0.521	0.479	5
ENSG00000101000	PROCR	EFO_0005409	Trunk predicted mass	measurement	-1.24862	0	1	1
ENSG00000178234	GALNT11	EFO_0000508	Family history of other specific disorders	genetic, familial or congenital disease	-0.0635837	0.459	0.541	17
ENSG00000149782	PLCB3	EFO_0004509	Hemoglobin [conditional]	measurement	0.099478	0.547	0.453	2
ENSG00000168393	DTYMK	EFO_0004584	Mean platelet (thrombocyte) volume	measurement	-0.0197311	0.477	0.523	7
ENSG00000121297	TSHZ3	EFO_0004713	FEV1 FVC ratio Z score (UKB data field 20258) (Gene-based burden)	measurement	-0.175393	0.418	0.582	2
ENSG00000168894	RNF181	EFO_0004995	Trunk fat-free mass	measurement	0.338931	1	0	1
ENSG00000106459	NRF1	EFO_0009188	Red blood cell (erythrocyte) distribution width	measurement	-0.0967672	0.479	0.521	3
ENSG00000186075	ZPBP2	EFO_0000684	Symptoms involving respiratory system and other chest symptoms	respiratory or thoracic disease	-2.70113	0.001	0.999	3
ENSG00000137310	TCF19	EFO_1001494	Psoriasis vulgaris	integumentary system disease	-2.3227	0.013	0.987	4
ENSG00000170035	UBE2E3	EFO_0004584	Mean platelet (thrombocyte) volume	measurement	0.0314196	0.515	0.485	2
ENSG00000204520	MICA	EFO_0004526	Mean corpuscular volume	measurement	-0.0519657	0.457	0.543	13
ENSG00000135480	KRT7	EFO_0000508	Family history of other specific disorders	genetic, familial or congenital disease	0.0623556	0.53	0.47	21
ENSG00000160294	MCM3AP	EFO_0004833	Neutrophill count	measurement	0.078888	0.587	0.413	6
ENSG00000180318	ALX1	MONDO_0013271			-0.885164	0.257	0.743	2
ENSG00000116641	DOCK7	CHEBI_9150	Simvastatin | treatment/medication code	Uncategorised	0.0865575	0.49	0.51	1
ENSG00000120053	GOT1	EFO_0004309	Platelet count	measurement	0.150182	1	0	1
ENSG00000039560	RAI14	EFO_0004308	Decreased white blood cell count	measurement	-0.0503348	0	1	1
ENSG00000149743	TRPT1	EFO_0000508	Family history of other specific disorders	genetic, familial or congenital disease	-0.603456	0.223	0.777	10
ENSG00000139725	RHOF	EFO_0004528	Mean corpuscular haemoglobin concentration	measurement	-0.687128	0	1	1
ENSG00000137869	CYP19A1	MONDO_0007690			-0.812464	0.17	0.83	4
ENSG00000064651	SLC12A2	EFO_0000400	Diabetes mellitus	pancreas disease	0.0226311	1	0	1
ENSG00000092068	SLC7A8	EFO_0004842	Eosinophill count	measurement	-0.149211	0	1	1
ENSG00000187535	IFT140	MONDO_0018342			0.00726387	0.517	0.483	4
ENSG00000104147	OIP5	EFO_0004842	Eosinophill count	measurement	0.0338104	0.52	0.48	2
ENSG00000105409	ATP1A3	HP_0001263			-0.178211	0.479	0.521	1
ENSG00000124203	ZNF831	GO_0042493	Salicylates causing adverse effects in therapeutic use (PheCode 965.3)	injury, poisoning or other complication	0.00594701	0.525	0.475	6
ENSG00000177889	UBE2N	EFO_0004528	Mean corpuscular haemoglobin concentration	measurement	0.12186	0.54	0.46	2
ENSG00000182446	NPLOC4	EFO_0007814	3mm regularity index (left)	measurement	0.237177	0.533	0.467	2
ENSG00000138829	FBN2	Orphanet_285014			-0.477763	0.282	0.718	637
ENSG00000143631	FLG	EFO_0004198	Neoplasm of uncertain behavior of skin	cell proliferation disorder	-0.0549557	0.497	0.503	1
ENSG00000160410	SHKBP1	EFO_0004339	Standing height	measurement	0.142009	1	0	1
ENSG00000137449	CPEB2	EFO_0004612	High-density lipoprotein 3 cholesterol levels	measurement	-0.130188	0	1	1
ENSG00000168273	UQCC5	EFO_0007788	Waist-to-hip ratio adjusted for body mass index	measurement	0.0190896	0.522	0.478	6
ENSG00000112658	SRF	EFO_0000537	Hypertension	cardiovascular disease	-0.0405833	0.488	0.512	2
ENSG00000162971	TYW5	EFO_0010130	Accelerometer study data quality, good wear time (UKB data field 90015)	phenotype	-0.0230274	0	1	1
ENSG00000185189	NRBP2	EFO_0004615	Serum levels of protein APOB	measurement	-0.0564173	0	1	1
ENSG00000156958	GALK2	EFO_0004713	FEV1 FVC ratio Z score (UKB data field 20258) (Gene-based burden)	measurement	-0.307423	0	1	1
ENSG00000174405	LIG4	EFO_1002017	Differentiated thyroid cancer	cell proliferation disorder	-0.158167	0.477	0.523	1
ENSG00000183386	FHL3	EFO_0004980	Appendicular lean mass	measurement	0.0407663	0.533	0.467	2
ENSG00000187486	KCNJ11	MONDO_0100164			-0.374633	0.318	0.682	43
ENSG00000111786	SRSF9	EFO_0010701	Mean reticulocyte volume (UKB data field 30260) (Gene-based burden)	measurement	-0.832541	0	1	1
ENSG00000168131	OR2B2	EFO_0008598	Pemphigoid	integumentary system disease	0.188868	0.513	0.487	2
ENSG00000161016	RPL8	EFO_0000400	Diabetes mellitus	pancreas disease	-0.198577	0	1	1
ENSG00000125815	CST8	EFO_0000508	Family history of other specific disorders	genetic, familial or congenital disease	0.0709742	0.531	0.469	7
ENSG00000185787	MORF4L1	EFO_0003951	Coronary angiopasty	Uncategorised	-0.2987	0.332	0.668	5
ENSG00000204977	TRIM13	EFO_0004995	Trunk fat-free mass	measurement	0.676022	1	0	1
ENSG00000152518	ZFP36L2	EFO_0009270	Heel bone mineral density (bmd) t-score, automated	measurement	-0.261847	0.263	0.737	5
ENSG00000184924	PTRHD1	EFO_0010700	High light scatter reticulocyte percentage (UKB data field 30290) (Gene-based burden)	measurement	-0.440149	0	1	1
ENSG00000127837	AAMP	EFO_0004532	Gamma glutamyltransferase levels (UKB data field 30730) (Gene-based burden)	measurement	-0.22225	0.005	0.995	1
ENSG00000167674	HDGFL2	EFO_0007986	Reticulocyte count	measurement	0.212429	0.534	0.466	2
ENSG00000113971	NPHP3	EFO_0004615	Serum levels of protein APOB	measurement	0.0759632	1	0	1
ENSG00000105220	GPI	MONDO_0019350			-0.143575	0.481	0.519	1
ENSG00000121552	CSTA	EFO_0000508	Family history of other specific disorders	genetic, familial or congenital disease	-0.619377	0.251	0.749	2
ENSG00000197591	OR11L1	EFO_0007986	Reticulocyte count	measurement	0.0451165	0.53	0.47	7
ENSG00000040275	SPDL1	EFO_0000508	Family history of other specific disorders	genetic, familial or congenital disease	-0.484173	0.289	0.711	28
ENSG00000165923	AGBL2	EFO_0005409	Trunk predicted mass	measurement	-0.587032	0.329	0.671	2
ENSG00000183625	CCR3	EFO_0005091	Monocyte count	measurement	-0.0228256	0.493	0.507	5
ENSG00000203942	C10orf62	EFO_0000508	Family history of other specific disorders	genetic, familial or congenital disease	-0.0592756	0.494	0.506	1
ENSG00000205517	RGL3	MONDO_0001134	ICD10 I10: Essential (primary) hypertension (Gene-based burden)	cardiovascular disease	0.0137323	0.596	0.404	1
ENSG00000171105	INSR	EFO_0004696	Serum levels of protein SHBG	measurement	0.0905307	0.556	0.444	3
ENSG00000204852	TCTN1	EFO_0000384	Regional enteritis	gastrointestinal disease	-1.12194	0	1	1
ENSG00000100027	YPEL1	EFO_0004703	Age when periods started (menarche)	measurement	0.274724	1	0	1
ENSG00000126653	NSRP1	EFO_0004339	Standing height	measurement	0.0169261	0.491	0.509	2
ENSG00000158691	ZSCAN12	EFO_0009491	Adrenocortical insufficiency/addison's disease | non-cancer illness code, self-reported	endocrine system disease	-0.0484477	0.488	0.512	1
ENSG00000183207	RUVBL2	EFO_0000508	Family history of other specific disorders	genetic, familial or congenital disease	0.0896196	0.539	0.461	14
ENSG00000157184	CPT2	HP_0003011	ICD10 R29: Other symptoms and signs involving the nervous and musculoskeletal systems (Gene-based burden)	phenotype	-0.192165	0.473	0.527	1
ENSG00000111725	PRKAB1	EFO_0007993	Lymphocyte percentage	measurement	0.100069	1	0	1
ENSG00000204290	BTNL2	EFO_0007988	White blood cell count	measurement	0.0822263	0.576	0.424	10
ENSG00000159592	GPBP1L1	EFO_0004612	High-density lipoprotein 3 cholesterol levels	measurement	0.362055	1	0	1
ENSG00000077264	PAK3	HP_0001249			0.0666285	0.54	0.46	4
ENSG00000083099	LYRM2	EFO_0004340	Body mass index (bmi)	measurement	0.227031	1	0	1
ENSG00000185989	RASA3	EFO_0000508	Family history of other specific disorders	genetic, familial or congenital disease	-0.583648	0.248	0.752	48
ENSG00000080802	CNOT4	EFO_0007777	Basal metabolic rate	measurement	-1.63339	0.364	0.636	1
ENSG00000167703	SLC43A2	EFO_0004309	Platelet count	measurement	-20.7309	0	1	1
ENSG00000171295	ZNF440	EFO_0004308	Decreased white blood cell count	measurement	0.219393	1	0	1
ENSG00000198740	ZNF652	EFO_0004530	Triglyceride levels	measurement	-0.101282	0	1	1
ENSG00000166147	FBN1	EFO_0000407	ICD10 I42.0: Dilated cardiomyopathy (Gene-based burden)	cardiovascular disease	-0.153392	0.48	0.52	1
ENSG00000011485	PPP5C	EFO_0004736	Aspartate aminotransferase levels (UKB data field 30650) (Gene-based burden)	measurement	0.0292575	1	0	1
ENSG00000131732	ZCCHC9	EFO_0000508	Family history of other specific disorders	genetic, familial or congenital disease	-0.561792	0.238	0.762	8
ENSG00000123338	NCKAP1L	EFO_0000508	Family history of other specific disorders	genetic, familial or congenital disease	0.0035328	0.482	0.518	30
ENSG00000148841	ITPRIP	EFO_0004309	Platelet count	measurement	0.714016	0.643	0.357	1
ENSG00000104723	TUSC3	MONDO_0002320	Other specified congenital anomalies of nervous system	nervous system disease	-0.158783	0.445	0.555	1
ENSG00000139629	GALNT6	EFO_0009188	Red blood cell (erythrocyte) distribution width	measurement	-0.035825	0.467	0.533	2
ENSG00000196704	AMZ2	EFO_0004631	Anxiety score x vitamin D PRS interaction	phenotype	0.132171	0.528	0.472	2
ENSG00000213654	GPSM3	EFO_0003778	Psoriatic arthropathy	musculoskeletal or connective tissue disease	-0.925307	0.119	0.881	4
ENSG00000170776	AKAP13	EFO_0007991	Eosinophill percentage	measurement	-0.00111161	0.49	0.51	14
ENSG00000079691	CARMIL1	EFO_0009188	Red blood cell (erythrocyte) distribution width	measurement	0.244299	0.678	0.322	2
ENSG00000065970	FOXJ2	EFO_0004833	Neutrophill count	measurement	0.0474895	1	0	1
ENSG00000109911	ELP4	HP_0000528			-0.0154992	0.484	0.516	11
ENSG00000138380	CARF	EFO_0010616	Renin levels	measurement	-0.409819	0	1	1
ENSG00000132321	IQCA1	EFO_0000508	Family history of other specific disorders	genetic, familial or congenital disease	-0.340947	0.345	0.655	34
ENSG00000158161	EYA3	EFO_0004587	Lymphocyte count	measurement	-1.09336	0	1	1
ENSG00000242372	EIF6	EFO_0003907	Blood clot in the leg (dvt) | blood clot, dvt, bronchitis, emphysema, asthma, rhinitis, eczema, allergy diagnosed by doctor	phenotype	0.037926	0.523	0.477	3
ENSG00000198515	CNGA1	EFO_0004736	Aspartate aminotransferase levels (UKB data field 30650) (Gene-based burden)	measurement	0.0152981	0.851	0.149	1
ENSG00000108528	SLC25A11	EFO_0007984	Platelet distribution width	measurement	0.276246	1	0	1
ENSG00000148426	PROSER2	EFO_0011011	Sitting height	measurement	0.0707515	1	0	1
ENSG00000164930	FZD6	EFO_0009051			-0.18545	0.473	0.527	1
ENSG00000204469	PRRC2A	EFO_0004312	Forced vital capacity (fvc)	measurement	0.00308903	0.518	0.482	5
ENSG00000204956	PCDHGA1	EFO_0004584	Mean platelet (thrombocyte) volume	measurement	-0.0181044	0.48	0.52	2
ENSG00000119638	NEK9	EFO_1001329	ICD10 L72: Follicular cysts of skin and subcutaneous tissue (Gene-based burden)	integumentary system disease	-0.634373	0.129	0.871	3
ENSG00000234965	SHISA8	EFO_0004518	Creatinine levels (UKB data field 30700) (Gene-based burden)	measurement	-0.00311278	0.484	0.516	2
ENSG00000257704	INAFM1	EFO_0004842	Eosinophill count	measurement	-0.00334185	0.49	0.51	4
ENSG00000102886	GDPD3	EFO_0009270	Heel bone mineral density (bmd) t-score, automated	measurement	0.0539516	1	0	1
ENSG00000127580	WDR24	EFO_0009795	Urea levels (UKB data field 30670) (Gene-based burden)	measurement	0.193782	0.656	0.344	4
ENSG00000132780	NASP	EFO_0007985	Platelet crit	measurement	0.00487331	0.667	0.333	1
ENSG00000158457	TSPAN33	EFO_0001645	Heart disease | illnesses of adopted siblings	cardiovascular disease	-1.46244	0	1	1
ENSG00000130227	XPO7	EFO_0004305	Nucleated red blood cell count	measurement	-0.132509	0.45	0.55	2
ENSG00000143379	SETDB1	EFO_0000508	Family history of other specific disorders	genetic, familial or congenital disease	0.0394401	0.528	0.472	8
ENSG00000130589	HELZ2	EFO_0004314	Forced expiratory volume in 1-second (fev1)	measurement	-0.185888	0.364	0.636	2
ENSG00000141425	RPRD1A	EFO_0000508	Family history of other specific disorders	genetic, familial or congenital disease	-0.55956	0.266	0.734	2
ENSG00000139641	ESYT1	EFO_0007993	Lymphocyte percentage	measurement	2.6704	1	0	1
ENSG00000204469	PRRC2A	MONDO_0005147	Probable type 1 diabetes (Gene-based burden)	pancreas disease	1.14991	0.809	0.191	16
ENSG00000100344	PNPLA3	EFO_0004584	Mean platelet (thrombocyte) volume	measurement	0.0075026	0.494	0.506	2
ENSG00000112339	HBS1L	EFO_0004526	Mean corpuscular volume	measurement	-0.0106839	0.488	0.512	9
ENSG00000069188	SDK2	EFO_0000508	Family history of other specific disorders	genetic, familial or congenital disease	-0.255279	0.367	0.633	101
ENSG00000197837	H4C16	EFO_0011011	Sitting height	measurement	-0.340072	0	1	1
ENSG00000185920	PTCH1	EFO_0004514	Heel quantitative ultrasound index (qui), direct entry (right)	measurement	-0.490056	0.453	0.547	3
ENSG00000004455	AK2	EFO_0004532	Gamma glutamyltransferase levels (UKB data field 30730) (Gene-based burden)	measurement	0.135433	1	0	1
ENSG00000110395	CBL	EFO_0004526	Mean corpuscular volume	measurement	0.0124988	0.525	0.475	4
ENSG00000164362	TERT	EFO_0004193	Rodent ulcer | cancer code, self-reported	cell proliferation disorder	-0.0452219	0.469	0.531	1
ENSG00000170608	FOXA3	EFO_0002970	Muscle/soft tissue problem | non-cancer illness code, self-reported	musculoskeletal or connective tissue disease	-0.0561221	0.487	0.513	1
ENSG00000113810	SMC4	EFO_0004736	Aspartate aminotransferase levels (UKB data field 30650) (Gene-based burden)	measurement	-0.201441	0	1	1
ENSG00000119772	DNMT3A	EFO_0000384	Regional enteritis	gastrointestinal disease	-1.08165	0.106	0.894	1
ENSG00000167074	TEF	EFO_0004980	Appendicular lean mass	measurement	-0.0613755	0.453	0.547	2
ENSG00000076928	ARHGEF1	EFO_0000508	Family history of other specific disorders	genetic, familial or congenital disease	-0.177026	0.395	0.605	39
ENSG00000112619	PRPH2	EFO_0000508	Family history of other specific disorders	genetic, familial or congenital disease	-0.600202	0.237	0.763	4
ENSG00000150977	RILPL2	EFO_0007984	Platelet distribution width	measurement	-0.18897	0	1	1
ENSG00000176915	ANKLE2	EFO_0004995	Trunk fat-free mass	measurement	0.0425347	0.529	0.471	2
ENSG00000088854	DNAAF9	EFO_0004348	Hematocrit	measurement	-0.137786	0	1	1
ENSG00000196242	OR2C3	EFO_0004584	Mean platelet (thrombocyte) volume	measurement	-0.103729	0.425	0.575	3
ENSG00000112763	BTN2A1	EFO_0007990	Neutrophill percentage	measurement	0.0673107	0.538	0.462	6
ENSG00000110514	MADD	EFO_0008328	Morning/evening person (chronotype)	measurement	-0.0648764	0	1	1
ENSG00000149485	FADS1	EFO_0004528	Mean corpuscular haemoglobin concentration	measurement	-0.00626676	0.505	0.495	5
ENSG00000087303	NID2	EFO_0004614	Apolipoprotein A levels	measurement	0.21724	1	0	1
ENSG00000184470	TXNRD2	EFO_0000508	Family history of other specific disorders	genetic, familial or congenital disease	0.0497056	0.544	0.456	6
ENSG00000148297	MED22	EFO_0004627	IGF 1 (UKB data field 30770) (Gene-based burden)	measurement	-0.32808	0	1	1
ENSG00000187238	LCE3B	EFO_0000508	Family history of other specific disorders	genetic, familial or congenital disease	-0.0656772	0.487	0.513	1
ENSG00000198000	NOL8	EFO_0004314	Forced expiratory volume in 1-second (fev1)	measurement	-0.218463	0	1	1
ENSG00000086548	CEACAM6	EFO_0000508	Family history of other specific disorders	genetic, familial or congenital disease	-0.386999	0.309	0.691	16
ENSG00000126001	CEP250	EFO_0008561	Diaphragmatic hernia	phenotype	-0.803658	0	1	1
ENSG00000137310	TCF19	MONDO_0002279	Disorders of iron metabolism	Uncategorised	0.0113877	0.499	0.501	3
ENSG00000168936	TMEM129	EFO_0000508	Family history of other specific disorders	genetic, familial or congenital disease	-0.429835	0.307	0.693	34
ENSG00000143387	CTSK	EFO_0000508	Family history of other specific disorders	genetic, familial or congenital disease	-0.353682	0.341	0.659	9
ENSG00000182903	ZNF721	EFO_0000508	Family history of other specific disorders	genetic, familial or congenital disease	-0.303367	0.342	0.658	42
ENSG00000188315	C3orf62	EFO_0004326	Pulse rate	measurement	2.14235	1	0	1
ENSG00000104921	FCER2	EFO_0004833	Neutrophill count	measurement	-0.0925122	0	1	1
ENSG00000169884	WNT10B	EFO_0003882	Other specified osteoporosis	musculoskeletal or connective tissue disease	-0.154697	0	1	1
ENSG00000204392	LSM2	EFO_0006941	Hand grip strength (right)	measurement	0.0752467	0.513	0.487	2
ENSG00000107185	RGP1	EFO_0005093	Hip circumference	measurement	1.8551	1	0	1
ENSG00000133703	KRAS	EFO_0002618	Pancreatic cancer	cell proliferation disorder	-0.589562	0.24	0.76	12
ENSG00000197859	ADAMTSL2	EFO_0004736	Aspartate aminotransferase levels (UKB data field 30650) (Gene-based burden)	measurement	1.41519	1	0	1
ENSG00000100281	HMGXB4	EFO_0004309	Platelet count	measurement	-0.0633304	0	1	1
ENSG00000146904	EPHA1	EFO_0009268	Illnesses of siblings - Alzheimers disease dementia (UKB data field 20111) (Gene-based burden)	measurement	-0.33566	0	1	1
ENSG00000255524	NPIPB8	EFO_0007978	Red blood cell count	measurement	-0.172446	0.451	0.549	2
ENSG00000198829	SUCNR1	MONDO_0004907			0.194217	1	0	1
ENSG00000125912	NCLN	EFO_0007997	Granulocyte percentage of myeloid white cells	measurement	-0.110215	0	1	1
ENSG00000169344	UMOD	EFO_0004531	Urate levels (UKB data field 30880) (Gene-based burden)	measurement	0.0348692	0.538	0.462	5
ENSG00000003249	DBNDD1	EFO_0009259	Other non-epithelial cancer of skin	cell proliferation disorder	0.393465	0.723	0.277	3
ENSG00000146700	SSC4D	EFO_0000508	Family history of other specific disorders	genetic, familial or congenital disease	-0.154893	0.423	0.577	28
ENSG00000149932	TMEM219	EFO_0007878	Average weekly intake of other alcoholic drinks	measurement	-0.390908	0	1	1
ENSG00000241837	ATP5PO	EFO_0004309	Platelet count	measurement	0.00210034	0.498	0.502	2
ENSG00000153922	CHD1	EFO_0009188	Red blood cell (erythrocyte) distribution width	measurement	0.193652	1	0	1
ENSG00000239732	TLR9	EFO_0004532	Gamma glutamyltransferase levels (UKB data field 30730) (Gene-based burden)	measurement	0.196503	0.651	0.349	2
ENSG00000212907	MT-ND4L	MONDO_0044970			-0.215681	0.399	0.601	29
ENSG00000101246	ARFRP1	EFO_0005409	Trunk predicted mass	measurement	-0.0641521	0.486	0.514	2
ENSG00000164048	ZNF589	EFO_0009253	Immature reticulocyte fraction	measurement	-0.00150674	0.486	0.514	2
ENSG00000173805	HAP1	EFO_0004526	Mean corpuscular volume	measurement	0.0427076	1	0	1
ENSG00000198502	HLA-DRB5	EFO_0004614	Apolipoprotein A levels	measurement	-0.106766	0.432	0.568	2
ENSG00000184916	JAG2	EFO_0004308	Decreased white blood cell count	measurement	0.0260604	0.524	0.476	6
ENSG00000198873	GRK5	EFO_0004833	Neutrophill count	measurement	-0.0666441	0.483	0.517	2
ENSG00000204713	TRIM27	EFO_0000284	ICD10 N40: Benign prostatic hyperplasia (Gene-based burden)	cell proliferation disorder	-0.000982144	0.493	0.507	1
ENSG00000117748	RPA2	EFO_0004587	Lymphocyte count	measurement	-0.0203794	0.478	0.522	2
ENSG00000204394	VARS1	EFO_0009518	Complication of amputation stump (PheCode 874)	injury, poisoning or other complication	0.0639547	0.51	0.49	2
ENSG00000117713	ARID1A	Orphanet_3157			-0.158783	0.445	0.555	1
ENSG00000172817	CYP7B1	MONDO_0019064			-0.583446	0.254	0.746	26
ENSG00000141298	SSH2	EFO_0007988	White blood cell count	measurement	0.0476182	1	0	1
ENSG00000156273	BACH1	EFO_0000508	Family history of other specific disorders	genetic, familial or congenital disease	0.00511093	0.49	0.51	51
ENSG00000165915	SLC39A13	EFO_0004584	Mean platelet (thrombocyte) volume	measurement	0.178478	0.573	0.427	3
ENSG00000146839	ZAN	EFO_0007984	Platelet distribution width	measurement	0.00169203	0.493	0.507	14
ENSG00000164124	TMEM144	EFO_0007986	Reticulocyte count	measurement	-0.0353491	0.469	0.531	2
ENSG00000139618	BRCA2	HP_0001065	Striae atrophicae	phenotype	-0.0687714	0.485	0.515	1
ENSG00000176095	IP6K1	EFO_0007986	Reticulocyte count	measurement	-0.606294	0	1	1
ENSG00000104427	ZC2HC1A	EFO_0007993	Lymphocyte percentage	measurement	-0.03898	0.467	0.533	5
ENSG00000149922	TBX6	EFO_0004696	Serum levels of protein SHBG	measurement	-0.0476189	0.466	0.534	2
ENSG00000228789	HCG22	EFO_0004314	Forced expiratory volume in 1-second (fev1)	measurement	-0.0360032	0.481	0.519	4
ENSG00000108599	AKAP10	EFO_0008002	Strenuous sports | types of physical activity in last 4 weeks	measurement	-0.0536733	0.462	0.538	2
ENSG00000172794	RAB37	EFO_0007989	Monocyte percentage	measurement	0.255678	0.528	0.472	3
ENSG00000120889	TNFRSF10B	EFO_0004305	Nucleated red blood cell count	measurement	0.0992785	1	0	1
ENSG00000186567	CEACAM19	EFO_0000508	Family history of other specific disorders	genetic, familial or congenital disease	0.0773779	0.542	0.458	10
ENSG00000284005	MIR6084	Orphanet_2828	Early-onset Parkinson's disease	nervous system disease	-0.133178	0.428	0.572	14
ENSG00000161791	FMNL3	EFO_0006335	Systolic blood pressure, manual reading	measurement	0.0474924	1	0	1
ENSG00000240065	PSMB9	EFO_0000685	Rheumatoid arthritis	musculoskeletal or connective tissue disease	-1.96912	0.037	0.963	4
ENSG00000039523	RIPOR1	EFO_0004842	Eosinophill count	measurement	-0.120132	0.446	0.554	3
ENSG00000257115	OR11H12	EFO_0000508	Family history of other specific disorders	genetic, familial or congenital disease	0.0398403	0.514	0.486	31
ENSG00000146733	PSPH	EFO_0004627	IGF 1 (UKB data field 30770) (Gene-based burden)	measurement	-0.0569904	0.457	0.543	2
ENSG00000177239	MAN1B1	EFO_0005090	Basophill count	measurement	-0.288125	0	1	1
ENSG00000123179	EBPL	EFO_0004980	Appendicular lean mass	measurement	0.0175444	0.526	0.474	6
ENSG00000197561	ELANE	MONDO_0019751			-0.203815	0.4	0.6	38
ENSG00000213471	TTLL13	EFO_0007992	Basophill percentage	measurement	-0.0337989	0.488	0.512	4
ENSG00000110244	APOA4	EFO_0004631	Anxiety score x vitamin D PRS interaction	phenotype	0.15087	0.606	0.394	3
ENSG00000126231	PROZ	EFO_0004584	Mean platelet (thrombocyte) volume	measurement	0.0253095	0.513	0.487	2
ENSG00000005884	ITGA3	HP_0000964	Eczema/dermatitis | non-cancer illness code, self-reported	phenotype	-0.0791419	0.485	0.515	1
ENSG00000204439	C6orf47	EFO_0002609	Juvenile rheumatoid arthritis	musculoskeletal or connective tissue disease	-0.0365284	0.49	0.51	2
ENSG00000138378	STAT4	EFO_1000627	Other disorders of thyroid	endocrine system disease	0.0338055	0.598	0.402	1
ENSG00000177932	ZNF354C	EFO_0000508	Family history of other specific disorders	genetic, familial or congenital disease	-0.48822	0.271	0.729	15
ENSG00000196196	HRCT1	EFO_0000537	Hypertension	cardiovascular disease	-0.0185291	0.503	0.497	2
ENSG00000197982	C1orf122	EFO_0004705	Acquired hypothyroidism	endocrine system disease	-0.374316	0.218	0.782	2
ENSG00000204356	NELFE	HP_0001094	ICD10 H20: Iridocyclitis (Gene-based burden)	phenotype	-0.0775399	0.491	0.509	1
ENSG00000197641	SERPINB13	EFO_0007991	Eosinophill percentage	measurement	0.00498118	0.496	0.504	2
ENSG00000078403	MLLT10	EFO_0004542	ICD10 Z53: Persons encountering health services for specific procedures and treatment, not carried out (Gene-based burden)	Uncategorised	0.0181775	0.574	0.426	1
ENSG00000131507	NDFIP1	EFO_0000384	Regional enteritis	gastrointestinal disease	0.113361	1	0	1
ENSG00000033867	SLC4A7	EFO_0004325	High blood pressure | vascular/heart problems diagnosed by doctor	measurement	0.0342566	0.507	0.493	3
ENSG00000132003	ZSWIM4	EFO_0004541	Glycated haemoglobin HbA1c levels adjusted for BMI	measurement	-0.294484	0	1	1
ENSG00000154370	TRIM11	EFO_0004736	Aspartate aminotransferase levels (UKB data field 30650) (Gene-based burden)	measurement	0.015815	0.512	0.488	3
ENSG00000166165	CKB	EFO_0004340	Body mass index (bmi)	measurement	-0.0344546	0	1	1
ENSG00000179364	PACS2	EFO_0007985	Platelet crit	measurement	0.195288	1	0	1
ENSG00000079387	SENP1	EFO_0004325	High blood pressure | vascular/heart problems diagnosed by doctor	measurement	-0.337717	0	1	1
ENSG00000169508	GPR183	MONDO_0024623	Ear-nose-throat disorder	Uncategorised	-0.0325643	0	1	1
ENSG00000135931	ARMC9	EFO_0004518	Creatinine levels (UKB data field 30700) (Gene-based burden)	measurement	0.264214	1	0	1
ENSG00000119535	CSF3R	EFO_0007997	Granulocyte percentage of myeloid white cells	measurement	-0.203203	0.401	0.599	2
ENSG00000196924	FLNA	HP_0000062			-0.247285	0.469	0.531	1
ENSG00000197912	SPG7	MONDO_0009748			-0.164782	0.444	0.556	4
ENSG00000141682	PMAIP1	EFO_0005091	Monocyte count	measurement	-0.126438	0	1	1
ENSG00000086758	HUWE1	MONDO_0010663			-0.109974	0.485	0.515	1
ENSG00000183914	DNAH2	EFO_0004509	Hemoglobin [conditional]	measurement	0.00296849	0.509	0.491	3
ENSG00000073605	GSDMB	MONDO_0024623	Ear-nose-throat disorder	Uncategorised	0.0437722	0.547	0.453	3
ENSG00000082516	GEMIN5	EFO_0004526	Mean corpuscular volume	measurement	-0.985135	0	1	1
ENSG00000105464	GRIN2D	EFO_0000508	Family history of other specific disorders	genetic, familial or congenital disease	-0.0498793	0.478	0.522	53
ENSG00000129933	MAU2	EFO_0004535	Serum levels of protein ALB	measurement	-0.0346857	0	1	1
ENSG00000108799	EZH1	EFO_0000305	Breast cancer | illnesses of adopted mother	cell proliferation disorder	-0.984639	0.28	0.72	1
ENSG00000064886	CHI3L2	EFO_0007990	Neutrophill percentage	measurement	0.115817	1	0	1
ENSG00000161992	PRR35	EFO_0000508	Family history of other specific disorders	genetic, familial or congenital disease	-0.541135	0.253	0.747	36
ENSG00000170265	ZNF282	EFO_0007986	Reticulocyte count	measurement	0.183929	0.538	0.462	2
ENSG00000204257	HLA-DMA	EFO_0004627	IGF 1 (UKB data field 30770) (Gene-based burden)	measurement	0.0205908	0.509	0.491	2
ENSG00000125741	OPA3	EFO_0007978	Red blood cell count	measurement	0.530575	1	0	1
ENSG00000116745	RPE65	EFO_0000508	Family history of other specific disorders	genetic, familial or congenital disease	-0.41506	0.3	0.7	13
ENSG00000175606	TMEM70	MONDO_0013546			-0.291557	0.335	0.665	254
ENSG00000102103	PQBP1	HP_0001256	Mild mental retardation	phenotype	-0.116555	0.486	0.514	1
ENSG00000139641	ESYT1	EFO_0004698	Organic or persistent insomnia	nervous system disease	0.266688	1	0	1
ENSG00000158156	XKR8	EFO_0007987	DNA methylation-estimated granulocyte proportions	measurement	-0.645111	0	1	1
ENSG00000124491	F13A1	EFO_0004570	Total bilirubin levels (UKB data field 30840) (Gene-based burden)	measurement	0.0188896	0.999	0.001	1
ENSG00000081087	OSTM1	EFO_0009253	Immature reticulocyte fraction	measurement	-0.0170484	0.028	0.972	1
ENSG00000138623	SEMA7A	EFO_0004348	Hematocrit	measurement	-0.133457	0.466	0.534	2
ENSG00000151006	PRSS53	EFO_0008354	Number of incorrect matches in round	measurement	2.90113	1	0	1
ENSG00000125637	PSD4	EFO_0004570	Total bilirubin levels (UKB data field 30840) (Gene-based burden)	measurement	0.0185169	0.507	0.493	1
ENSG00000150782	IL18	EFO_0004581	Serum levels of protein IL18	measurement	-0.396738	0.411	0.589	3
ENSG00000182511	FES	EFO_0009188	Red blood cell (erythrocyte) distribution width	measurement	0.0658117	0.563	0.437	6
ENSG00000024422	EHD2	EFO_0000508	Family history of other specific disorders	genetic, familial or congenital disease	0.0757036	0.536	0.464	21
ENSG00000088053	GP6	HP_0001892	Major bleeding (Gene-based burden)	phenotype	-0.0561029	0.493	0.507	1
ENSG00000143412	ANXA9	EFO_0004314	Forced expiratory volume in 1-second (fev1)	measurement	0.0408544	0.533	0.467	2
ENSG00000226167	AP4B1-AS1	EFO_1000627	Other disorders of thyroid	endocrine system disease	-0.0444789	0.353	0.647	1
ENSG00000099381	SETD1A	EFO_0004526	Mean corpuscular volume	measurement	0.245714	0.553	0.447	3
ENSG00000136003	ISCU	EFO_0007814	3mm regularity index (left)	measurement	0.230742	0.527	0.473	2
ENSG00000129933	MAU2	EFO_0000508	Family history of other specific disorders	genetic, familial or congenital disease	-0.607516	0.231	0.769	7
ENSG00000169876	MUC17	EFO_0009552	Hemorrhoids	cardiovascular disease	-0.870389	0.075	0.925	3
ENSG00000181852	RNF41	EFO_0004312	Forced vital capacity (fvc)	measurement	0.463108	1	0	1
ENSG00000137203	TFAP2A	HP_0000565	Esotropia	phenotype	-0.119811	0.486	0.514	1
ENSG00000110435	PDHX	EFO_0000508	Family history of other specific disorders	genetic, familial or congenital disease	0.0925594	0.542	0.458	31
ENSG00000111676	ATN1	MONDO_0007435			-0.194616	0.423	0.577	6
ENSG00000115993	TRAK2	EFO_0004527	Mean corpuscular haemoglobin	measurement	0.165795	1	0	1
ENSG00000159216	RUNX1	EFO_0004528	Mean corpuscular haemoglobin concentration	measurement	0.27579	1	0	1
ENSG00000213413	PVRIG	EFO_0009268	Illnesses of siblings - Alzheimers disease dementia (UKB data field 20111) (Gene-based burden)	measurement	0.0958525	0.576	0.424	6
ENSG00000139625	MAP3K12	EFO_0000508	Family history of other specific disorders	genetic, familial or congenital disease	0.0856898	0.533	0.467	18
ENSG00000114439	BBX	EFO_0007988	White blood cell count	measurement	-0.0660914	0.278	0.722	1
ENSG00000064201	TSPAN32	EFO_0004305	Nucleated red blood cell count	measurement	-0.0365231	0.472	0.528	2
ENSG00000153922	CHD1	EFO_0004309	Platelet count	measurement	0.0461205	0.504	0.496	2
ENSG00000007062	PROM1	MONDO_0019200			-0.381704	0.306	0.694	134
ENSG00000170734	POLH	MONDO_0019600			-0.238123	0.392	0.608	53
ENSG00000109113	RAB34	EFO_0000508	Family history of other specific disorders	genetic, familial or congenital disease	-0.0438593	0.483	0.517	9
ENSG00000152219	ARL14EP	EFO_0000731	ICD10 D25: uterine fibroids (Gene-based burden)	cell proliferation disorder	-1.29358	0.178	0.822	1
ENSG00000081138	CDH7	EFO_0000508	Family history of other specific disorders	genetic, familial or congenital disease	-0.0142182	0.486	0.514	26
ENSG00000148120	AOPEP	EFO_0004980	Appendicular lean mass	measurement	-0.0656678	0.454	0.546	2
ENSG00000187612	OR5W2	EFO_0000537	Hypertension	cardiovascular disease	0.0384145	0.644	0.356	1
ENSG00000104368	PLAT	EFO_0000508	Family history of other specific disorders	genetic, familial or congenital disease	-0.0779539	0.461	0.539	18
ENSG00000008256	CYTH3	EFO_0000508	Family history of other specific disorders	genetic, familial or congenital disease	-0.451251	0.288	0.712	7
ENSG00000224420	ADM5	EFO_0004705	Acquired hypothyroidism	endocrine system disease	-1.0249	0	1	1
ENSG00000122565	CBX3	EFO_0004514	Heel quantitative ultrasound index (qui), direct entry (right)	measurement	-11.0904	0	1	1
ENSG00000129347	KRI1	EFO_0009521	Dislocation	injury, poisoning or other complication	1.44692	1	0	1
ENSG00000171860	C3AR1	EFO_0007989	Monocyte percentage	measurement	-0.0344494	0	1	1
ENSG00000128923	MINDY2	EFO_0004842	Eosinophill count	measurement	0.096641	0.567	0.433	3
ENSG00000139697	SBNO1	EFO_0004309	Platelet count	measurement	0.0248362	0.52	0.48	8
ENSG00000204694	OR11A1	EFO_0001060	Celiac disease	gastrointestinal disease	-0.0571118	0.5	0.5	1
ENSG00000258890	CEP95	EFO_0004535	Serum levels of protein ALB	measurement	-0.0270195	0	1	1
ENSG00000104093	DMXL2	HP_0001257			-0.0989291	0.485	0.515	1
ENSG00000159596	TMEM69	EFO_0004631	Anxiety score x vitamin D PRS interaction	phenotype	0.214269	0.55	0.45	3
ENSG00000175854	SWI5	EFO_0009795	Urea levels (UKB data field 30670) (Gene-based burden)	measurement	-0.132879	0	1	1
ENSG00000197061	H4C3	EFO_0004531	Urate levels (UKB data field 30880) (Gene-based burden)	measurement	0.117407	0.58	0.42	3
ENSG00000133226	SRRM1	EFO_0000508	Family history of other specific disorders	genetic, familial or congenital disease	-0.531658	0.242	0.758	30
ENSG00000154781	CCDC174	EFO_0000508	Family history of other specific disorders	genetic, familial or congenital disease	-0.562488	0.263	0.737	26
ENSG00000124678	TCP11	EFO_0004842	Eosinophill count	measurement	0.0246378	0.519	0.481	3
ENSG00000164440	TXLNB	EFO_0009270	Heel bone mineral density (bmd) t-score, automated	measurement	0.0458948	0.537	0.463	2
ENSG00000174231	PRPF8	EFO_0007986	Reticulocyte count	measurement	0.00429019	0.511	0.489	6
ENSG00000029153	BMAL2	EFO_0004526	Mean corpuscular volume	measurement	0.254121	0.596	0.404	3
ENSG00000168671	UGT3A2	EFO_0000508	Family history of other specific disorders	genetic, familial or congenital disease	-0.106084	0.44	0.56	18
ENSG00000166938	DIS3L	EFO_0004995	Trunk fat-free mass	measurement	-0.236821	0	1	1
ENSG00000185339	TCN2	EFO_0004339	Standing height	measurement	0.0363207	0.633	0.367	1
ENSG00000130813	SHFL	EFO_0004339	Standing height	measurement	-0.0705262	0	1	1
ENSG00000163807	KIAA1143	EFO_0000508	Family history of other specific disorders	genetic, familial or congenital disease	0.11638	0.564	0.436	10
ENSG00000055609	KMT2C	MONDO_0054701			-0.278023	0.357	0.643	177
ENSG00000037280	FLT4	EFO_0000508	Family history of other specific disorders	genetic, familial or congenital disease	-0.403974	0.329	0.671	35
ENSG00000204616	TRIM31	EFO_0007988	White blood cell count	measurement	-0.031436	0.486	0.514	9
ENSG00000110243	APOA5	EFO_0005091	Monocyte count	measurement	0.0768827	1	0	1
ENSG00000086506	HBQ1	EFO_0000319	Circulatory disease nec	cardiovascular disease	-0.0409881	0	1	1
ENSG00000198270	TMEM116	EFO_0007993	Lymphocyte percentage	measurement	0.012976	0.502	0.498	2
ENSG00000004139	SARM1	EFO_0004530	Triglyceride levels	measurement	0.106466	0.617	0.383	1
ENSG00000112541	PDE10A	EFO_0004980	Appendicular lean mass	measurement	0.0231119	0.518	0.482	3
ENSG00000092054	MYH7	Orphanet_101972			-0.0821125	0.484	0.516	1
ENSG00000081154	PCNP	EFO_0000508	Family history of other specific disorders	genetic, familial or congenital disease	0.0850581	0.538	0.462	7
ENSG00000115380	EFEMP1	EFO_0004207	Progressive myopia	phenotype	0.231092	0.576	0.424	2
ENSG00000132405	TBC1D14	EFO_0004833	Neutrophill count	measurement	0.115575	0.572	0.428	3
ENSG00000175084	DES	MONDO_0011076			-0.605594	0.222	0.778	715
ENSG00000204469	PRRC2A	MONDO_0002279	Disorders of iron metabolism	Uncategorised	-0.0810792	0.482	0.518	4
ENSG00000096968	JAK2	EFO_0009663	ICD10 Z87.4: Personal history of diseases of genitourinary system (Gene-based burden)	urinary system disease	-0.162881	0.469	0.531	1
ENSG00000101193	GID8	EFO_0007777	Basal metabolic rate	measurement	-1.40764	0.382	0.618	1
ENSG00000204386	NEU1	EFO_0009388	Sum basophil neutrophil counts	measurement	0.0219582	0.494	0.506	2
ENSG00000102174	PHEX	HP_0002979			-0.142406	0.481	0.519	1
ENSG00000186130	ZBTB6	EFO_0004344	Birth weight of first child	measurement	-0.368494	0	1	1
ENSG00000186260	MRTFB	EFO_0007978	Red blood cell count	measurement	-0.484783	0	1	1
ENSG00000115694	STK25	EFO_0010701	Mean reticulocyte volume (UKB data field 30260) (Gene-based burden)	measurement	-0.223701	0	1	1
ENSG00000143442	POGZ	HP_0011098	ICD10 R47: Speech disturbances, not elsewhere classified (Gene-based burden)	phenotype	-0.0787215	0.485	0.515	1
ENSG00000067082	KLF6	EFO_0009270	Heel bone mineral density (bmd) t-score, automated	measurement	0.187446	0.554	0.446	2
ENSG00000163681	SLMAP	EFO_0009718	Peak expiratory flow (pef)	measurement	0.38294	1	0	1
ENSG00000117222	RBBP5	EFO_0010700	High light scatter reticulocyte percentage (UKB data field 30290) (Gene-based burden)	measurement	0.846723	0.859	0.141	2
ENSG00000142623	PADI1	EFO_0000508	Family history of other specific disorders	genetic, familial or congenital disease	-0.334734	0.346	0.654	34
ENSG00000168000	BSCL2	EFO_0010701	Mean reticulocyte volume (UKB data field 30260) (Gene-based burden)	measurement	-0.0367128	0.031	0.969	1
ENSG00000136830	NIBAN2	EFO_0005091	Monocyte count	measurement	0.0807952	0.555	0.445	2
ENSG00000107807	TLX1	EFO_0000508	Family history of other specific disorders	genetic, familial or congenital disease	-0.0312546	0.473	0.527	15
ENSG00000169519	METTL15	EFO_0000508	Family history of other specific disorders	genetic, familial or congenital disease	-0.501511	0.269	0.731	21
ENSG00000198373	WWP2	EFO_0006941	Hand grip strength (right)	measurement	-0.00572477	0.491	0.509	2
ENSG00000177807	KCNJ10	MONDO_0013005			-0.315351	0.334	0.666	290
ENSG00000037637	FBXO42	EFO_0000508	Family history of other specific disorders	genetic, familial or congenital disease	0.0326379	0.504	0.496	18
ENSG00000086991	NOX4	EFO_0003958	Childhood sunburn occasions	integumentary system disease	0.0114389	0.496	0.504	2
ENSG00000100053	CRYBB3	MONDO_0005129	ICD10 H26: Other cataract (Gene-based burden)	disease of visual system	-0.190555	0.473	0.527	1
ENSG00000111605	CPSF6	EFO_0000508	Family history of other specific disorders	genetic, familial or congenital disease	-0.56665	0.236	0.764	12
ENSG00000169575	VPREB1	EFO_0004908	Testosterone to estradiol ratio	measurement	0.00308986	0.49	0.51	2
ENSG00000179348	GATA2	EFO_0007994	Neutrophil percentage of granulocytes	measurement	-0.293724	0.365	0.635	4
ENSG00000080986	NDC80	EFO_0009805	Whole body water mass	measurement	1.01844	1	0	1
ENSG00000123908	AGO2	MONDO_0005147	Probable type 1 diabetes (Gene-based burden)	pancreas disease	15.7476	1	0	1
ENSG00000155657	TTN	EFO_0004273	Scoliosis | non-cancer illness code, self-reported	musculoskeletal or connective tissue disease	-0.066981	0.489	0.511	1
ENSG00000231852	CYP21A2	EFO_0001071	Doctor diagnosed lung cancer (not mesothelioma)	cell proliferation disorder	0.0193453	0.489	0.511	2
ENSG00000236320	SLFN14	EFO_0007986	Reticulocyte count	measurement	-0.146955	0.344	0.656	10
ENSG00000078814	MYH7B	EFO_0000508	Family history of other specific disorders	genetic, familial or congenital disease	-0.305604	0.353	0.647	113
ENSG00000140564	FURIN	EFO_0000537	Hypertension	cardiovascular disease	0.128208	0.54	0.46	4
ENSG00000187257	RSBN1L	EFO_0005409	Trunk predicted mass	measurement	0.621333	1	0	1
ENSG00000115306	SPTBN1	EFO_0005091	Monocyte count	measurement	0.030749	1	0	1
ENSG00000204514	ZNF814	EFO_0000508	Family history of other specific disorders	genetic, familial or congenital disease	-0.0147729	0.503	0.497	63
ENSG00000035687	ADSS2	EFO_0007988	White blood cell count	measurement	0.0971711	0.996	0.004	1
ENSG00000134571	MYBPC3	EFO_0004309	Platelet count	measurement	0.016332	0.524	0.476	4
ENSG00000162407	PLPP3	EFO_0000508	Family history of other specific disorders	genetic, familial or congenital disease	-0.00885498	0.497	0.503	9
ENSG00000171962	DRC3	EFO_0005091	Monocyte count	measurement	0.0278858	0.524	0.476	3
ENSG00000156026	MCU	EFO_0000508	Family history of other specific disorders	genetic, familial or congenital disease	-0.731036	0.186	0.814	9
ENSG00000204147	ASAH2B	EFO_0000508	Family history of other specific disorders	genetic, familial or congenital disease	0.10461	0.542	0.458	2
ENSG00000116132	PRRX1	EFO_0000508	Family history of other specific disorders	genetic, familial or congenital disease	-0.713131	0.207	0.793	4
ENSG00000175445	LPL	EFO_0020069	Diacylglycerol_44:7_[M+H-H2O]1+ levels	measurement	0.530423	1	0	1
ENSG00000213918	DNASE1	EFO_0000508	Family history of other specific disorders	genetic, familial or congenital disease	-0.231473	0.395	0.605	50
ENSG00000076706	MCAM	EFO_0004309	Platelet count	measurement	0.0475157	0.534	0.466	3
ENSG00000180198	RCC1	EFO_0004587	Lymphocyte count	measurement	0.156607	0.549	0.451	2
ENSG00000163939	PBRM1	EFO_0007937	Serum levels of protein IRF6	measurement	-0.0505527	0.496	0.504	3
ENSG00000204356	NELFE	EFO_0000400	Diabetes mellitus	pancreas disease	-0.114632	0.479	0.521	1
ENSG00000198908	GPRASP3	EFO_0000508	Family history of other specific disorders	genetic, familial or congenital disease	-0.00293154	0.502	0.498	7
ENSG00000160746	ANO10	MONDO_0010155			-0.0678077	0.468	0.532	16
ENSG00000166682	TMPRSS5	EFO_0004611	Low density lipoprotein cholesterol levels	measurement	-0.339226	0	1	1
ENSG00000184357	H1-5	MONDO_0001898	Disorders of choroid and retina	disease of visual system	0.409737	0.562	0.438	2
ENSG00000171962	DRC3	EFO_0004908	Testosterone to estradiol ratio	measurement	-1.10576	0	1	1
ENSG00000261812	TUBB8P7	EFO_0009260	Non melanoma skin cancer (UKB data field 20001) (Gene-based burden)	cell proliferation disorder	-0.0445841	0.497	0.503	1
ENSG00000127663	KDM4B	EFO_0007800	Trunk fat percentage	measurement	-0.355204	0.448	0.552	2
ENSG00000169241	SLC50A1	EFO_0009270	Heel bone mineral density (bmd) t-score, automated	measurement	-0.067072	0.482	0.518	2
ENSG00000091128	LAMB4	EFO_0000508	Family history of other specific disorders	genetic, familial or congenital disease	-0.100803	0.439	0.561	68
ENSG00000168542	COL3A1	MONDO_0007523			-0.341597	0.391	0.609	2
ENSG00000153317	ASAP1	EFO_0004308	Decreased white blood cell count	measurement	-0.0653981	0	1	1
ENSG00000163564	PYHIN1	EFO_0004308	Decreased white blood cell count	measurement	0.156475	1	0	1
ENSG00000115165	CYTIP	EFO_0000508	Family history of other specific disorders	genetic, familial or congenital disease	0.0500943	0.531	0.469	16
ENSG00000143368	SF3B4	HP_0000402	Acquired stenosis of external ear canal	phenotype	-0.0998767	0.485	0.515	1
ENSG00000087903	RFX2	EFO_0000508	Family history of other specific disorders	genetic, familial or congenital disease	-0.452822	0.281	0.719	61
ENSG00000151006	PRSS53	EFO_0009596	Tense / 'highly strung'	measurement	0.203488	0.534	0.466	2
ENSG00000064666	CNN2	EFO_0007988	White blood cell count	measurement	-0.15664	0.432	0.568	2
ENSG00000109758	HGFAC	EFO_0004611	Low density lipoprotein cholesterol levels	measurement	-0.0673787	0.453	0.547	6
ENSG00000117318	ID3	MONDO_0003582			-0.118009	0.486	0.514	1
ENSG00000185294	SPPL2C	EFO_0003889	Use both right and left hands equally | handedness (chirality/laterality)	phenotype	0.0139954	0.511	0.489	3
ENSG00000237289	CKMT1B	EFO_0004696	Serum levels of protein SHBG	measurement	0.0033932	0.487	0.513	2
ENSG00000104885	DOT1L	EFO_0004509	Hemoglobin [conditional]	measurement	-0.179651	0.444	0.556	2
ENSG00000156860	FBRS	EFO_0007988	White blood cell count	measurement	-0.311204	0	1	1
ENSG00000067141	NEO1	EFO_0004696	Serum levels of protein SHBG	measurement	-0.163761	0	1	1
ENSG00000183605	SFXN4	EFO_0004833	Neutrophill count	measurement	0.0299654	0.517	0.483	2
ENSG00000196924	FLNA	Orphanet_285014			-0.367686	0.315	0.685	640
ENSG00000204580	DDR1	EFO_0007460	"Reactive arthropathies, FINNGEN"	musculoskeletal or connective tissue disease	0.0838603	0.513	0.487	2
ENSG00000160959	LRRC14	EFO_0000508	Family history of other specific disorders	genetic, familial or congenital disease	-0.610726	0.234	0.766	39
ENSG00000204538	PSORS1C2	EFO_0010700	High light scatter reticulocyte percentage (UKB data field 30290) (Gene-based burden)	measurement	0.0488165	0.536	0.464	10
ENSG00000137331	IER3	EFO_0007988	White blood cell count	measurement	0.151943	0.546	0.454	2
ENSG00000074755	ZZEF1	EFO_0004535	Serum levels of protein ALB	measurement	-0.176978	0.371	0.629	3
ENSG00000124422	USP22	EFO_0009188	Red blood cell (erythrocyte) distribution width	measurement	0.0845919	0.501	0.499	2
ENSG00000038382	TRIO	MONDO_0032939			-0.687023	0.199	0.801	51
ENSG00000134548	SPX	EFO_0004458	C reactive protein levels (UKB data field 30710) (Gene-based burden)	measurement	-0.263554	0.203	0.797	1
ENSG00000198502	HLA-DRB5	EFO_0009273	Epstein-Barr virus ZEBRA antibody levels	measurement	-0.0125466	0.483	0.517	19
ENSG00000204296	TSBP1	EFO_0008518	Polymyalgia rheumatica	musculoskeletal or connective tissue disease	-0.0509611	0.494	0.506	4
ENSG00000185189	NRBP2	EFO_0004339	Standing height	measurement	2.63594	0.738	0.262	1
ENSG00000143515	ATP8B2	EFO_0004309	Platelet count	measurement	0.0113836	0.504	0.496	8
ENSG00000170633	RNF34	EFO_0007985	Platelet crit	measurement	0.836055	1	0	1
ENSG00000172893	DHCR7	EFO_0000508	Family history of other specific disorders	genetic, familial or congenital disease	-0.507575	0.257	0.743	141
ENSG00000115942	ORC2	EFO_0004584	Mean platelet (thrombocyte) volume	measurement	-0.194294	0	1	1
ENSG00000115850	LCT	EFO_0009663	ICD10 Z87.4: Personal history of diseases of genitourinary system (Gene-based burden)	urinary system disease	-2.53061	0.008	0.992	2
ENSG00000183955	KMT5A	EFO_0004587	Lymphocyte count	measurement	0.0803909	0.566	0.434	4
ENSG00000161904	LEMD2	EFO_0010972	Serum phosphate levels	measurement	-1.03485	0	1	1
ENSG00000103051	COG4	EFO_0004312	Forced vital capacity (fvc)	measurement	0.0174098	0.494	0.506	2
ENSG00000049540	ELN	MONDO_0019571			-0.180345	0.411	0.589	128
ENSG00000156006	NAT2	EFO_0004530	Triglyceride levels	measurement	-0.0904488	0.423	0.577	5
ENSG00000167705	RILP	EFO_0000508	Family history of other specific disorders	genetic, familial or congenital disease	-0.0131885	0.493	0.507	21
ENSG00000071575	TRIB2	EFO_0006940	Optic nerve head parameters (multi-trait analysis) [EA]	measurement	5.32335	1	0	1
ENSG00000104472	CHRAC1	EFO_0008475	Mood swings (UKB data field 1920) (Gene-based burden)	measurement	0.219072	1	0	1
ENSG00000077782	FGFR1	EFO_0004838	Calcium levels (UKB data field 30680) (Gene-based burden)	measurement	-119.75	0	1	1
ENSG00000030066	NUP160	EFO_0004342	Waist circumference	measurement	-4.25617	0	1	1
ENSG00000168769	TET2	EFO_0004833	Neutrophill count	measurement	0.19602	0.52	0.48	2
ENSG00000112339	HBS1L	HP_0003124	Hypercholesterolemia	phenotype	0.10475	0.531	0.469	2
ENSG00000128872	TMOD2	EFO_0010701	Mean reticulocyte volume (UKB data field 30260) (Gene-based burden)	measurement	-0.0798635	0	1	1
ENSG00000146278	PNRC1	EFO_0005091	Monocyte count	measurement	-0.035346	0.005	0.995	1
ENSG00000143921	ABCG8	EFO_0004611	Low density lipoprotein cholesterol levels	measurement	-0.207853	0.337	0.663	5
ENSG00000075651	PLD1	EFO_0004541	Glycated haemoglobin HbA1c levels adjusted for BMI	measurement	-0.153832	0.385	0.615	5
ENSG00000147454	SLC25A37	EFO_0004908	Testosterone to estradiol ratio	measurement	0.0284617	0.515	0.485	2
ENSG00000155313	USP25	EFO_0000508	Family history of other specific disorders	genetic, familial or congenital disease	0.021521	0.524	0.476	34
ENSG00000197635	DPP4	EFO_0005091	Monocyte count	measurement	-0.0952344	0.409	0.591	4
ENSG00000100196	KDELR3	EFO_0008111	No | surgery/amputation of toe or leg	measurement	1.32272	1	0	1
ENSG00000165474	GJB2	MONDO_0100213			-0.158793	0.477	0.523	1
ENSG00000094914	AAAS	HP_0002313			0.0185123	0.509	0.491	1
ENSG00000150637	CD226	EFO_0007991	Eosinophill percentage	measurement	-0.111531	0.439	0.561	2
ENSG00000221888	OR1C1	EFO_0010700	High light scatter reticulocyte percentage (UKB data field 30290) (Gene-based burden)	measurement	-0.0209021	0.476	0.524	2
ENSG00000096696	DSP	MONDO_0018901			0.0780245	0.532	0.468	3
ENSG00000135587	SMPD2	EFO_0005090	Basophill count	measurement	0.0919773	1	0	1
ENSG00000096654	ZNF184	EFO_0004527	Mean corpuscular haemoglobin	measurement	-0.0187651	0.495	0.505	3
ENSG00000125492	BARHL1	EFO_0000508	Family history of other specific disorders	genetic, familial or congenital disease	-0.308703	0.355	0.645	11
ENSG00000198373	WWP2	MONDO_0001134	ICD10 I10: Essential (primary) hypertension (Gene-based burden)	cardiovascular disease	-0.528278	0.208	0.792	2
ENSG00000145990	GFOD1	EFO_0010700	High light scatter reticulocyte percentage (UKB data field 30290) (Gene-based burden)	measurement	0.0616135	0.538	0.462	3
ENSG00000152591	DSPP	EFO_0000508	Family history of other specific disorders	genetic, familial or congenital disease	-0.0533373	0.485	0.515	99
ENSG00000042781	USH2A	MONDO_0019497			0.838599	0.735	0.265	2
ENSG00000139531	SUOX	EFO_0000400	Diabetes mellitus	pancreas disease	-0.0503079	0	1	1
ENSG00000196220	SRGAP3	EFO_0000508	Family history of other specific disorders	genetic, familial or congenital disease	-0.49118	0.285	0.715	40
ENSG00000196275	GTF2IRD2	EFO_0005409	Trunk predicted mass	measurement	0.789544	1	0	1
ENSG00000102387	TAF7L	EFO_0000508	Family history of other specific disorders	genetic, familial or congenital disease	0.00188054	0.497	0.503	16
ENSG00000119541	VPS4B	EFO_0000508	Family history of other specific disorders	genetic, familial or congenital disease	-0.331371	0.332	0.668	10
ENSG00000243811	APOBEC3D	EFO_0004531	Urate levels (UKB data field 30880) (Gene-based burden)	measurement	0.0957683	0.989	0.011	1
ENSG00000204257	HLA-DMA	MONDO_0001434	Other inflammatory spondylopathies	musculoskeletal or connective tissue disease	0.0108589	0.496	0.504	4
ENSG00000055147	FAM114A2	EFO_0004995	Trunk fat-free mass	measurement	0.074201	0.529	0.471	2
ENSG00000090238	YPEL3	EFO_0004696	Serum levels of protein SHBG	measurement	-0.0330973	0.47	0.53	2
ENSG00000170836	PPM1D	MONDO_0044318			-0.354445	0.328	0.672	27
ENSG00000181722	ZBTB20	EFO_0000508	Family history of other specific disorders	genetic, familial or congenital disease	-0.228387	0.39	0.61	27
ENSG00000157916	RER1	EFO_0000508	Family history of other specific disorders	genetic, familial or congenital disease	-0.566796	0.266	0.734	2
ENSG00000132591	ERAL1	EFO_0009253	Immature reticulocyte fraction	measurement	0.0136295	0.497	0.503	2
ENSG00000154229	PRKCA	EFO_0004980	Appendicular lean mass	measurement	-0.0266647	0.478	0.522	2
ENSG00000075043	KCNQ2	HP_0002342	Moderate mental retardation	phenotype	-0.200121	0.474	0.526	1
ENSG00000111275	ALDH2	EFO_0009188	Red blood cell (erythrocyte) distribution width	measurement	0.589152	1	0	1
ENSG00000125520	SLC2A4RG	MONDO_0021259			-0.00203419	0.49	0.51	1
ENSG00000104974	LILRA1	EFO_0000508	Family history of other specific disorders	genetic, familial or congenital disease	-0.423082	0.292	0.708	30
ENSG00000158941	CCAR2	EFO_0009552	Hemorrhoids	cardiovascular disease	-0.17967	0	1	1
ENSG00000173614	NMNAT1	MONDO_0031007			0.787727	0.707	0.293	2
ENSG00000228727	SAPCD1	EFO_0003914	Atherosclerosis of aorta	cardiovascular disease	-0.786077	0.116	0.884	3
ENSG00000134215	VAV3	EFO_0004526	Mean corpuscular volume	measurement	-0.102639	0	1	1
ENSG00000100325	ASCC2	EFO_0004736	Aspartate aminotransferase levels (UKB data field 30650) (Gene-based burden)	measurement	0.197353	1	0	1
ENSG00000116489	CAPZA1	EFO_0000508	Family history of other specific disorders	genetic, familial or congenital disease	-0.724237	0.189	0.811	15
ENSG00000061273	HDAC7	HP_0002619	Varicose veins of lower extremity, symptomtic	phenotype	0.177649	0.617	0.383	5
ENSG00000105538	RASIP1	EFO_0004536	Serum levels of protein TBP	measurement	0.00328229	0.503	0.497	3
ENSG00000114738	MAPKAPK3	EFO_0004314	Forced expiratory volume in 1-second (fev1)	measurement	0.179878	1	0	1
ENSG00000051382	PIK3CB	EFO_0000508	Family history of other specific disorders	genetic, familial or congenital disease	0.0245354	0.511	0.489	29
ENSG00000132405	TBC1D14	EFO_0009188	Red blood cell (erythrocyte) distribution width	measurement	0.0588688	0.544	0.456	2
ENSG00000107819	SFXN3	EFO_0003784	Skin colour	phenotype	0.100469	1	0	1
ENSG00000117500	TMED5	EFO_0004842	Eosinophill count	measurement	0.139135	0.57	0.43	4
ENSG00000176714	CCDC121	EFO_0004587	Lymphocyte count	measurement	0.364044	1	0	1
ENSG00000119778	ATAD2B	EFO_0004617	Cystatin C levels (UKB data field 30720) (Gene-based burden)	measurement	-0.46092	0.218	0.782	2
ENSG00000137411	VARS2	EFO_0007985	Platelet crit	measurement	-0.00365681	0.493	0.507	9
ENSG00000184967	NOC4L	EFO_0004526	Mean corpuscular volume	measurement	-0.619594	0	1	1
ENSG00000104783	KCNN4	EFO_0007997	Granulocyte percentage of myeloid white cells	measurement	0.0452077	0.541	0.459	4
ENSG00000285231	OOSP3	EFO_0004627	IGF 1 (UKB data field 30770) (Gene-based burden)	measurement	0.0570515	1	0	1
ENSG00000156983	BRPF1	HP_0001263			-0.112195	0.487	0.513	1
ENSG00000178951	ZBTB7A	EFO_0004617	Cystatin C levels (UKB data field 30720) (Gene-based burden)	measurement	-0.15213	0	1	1
ENSG00000180573	H2AC6	EFO_0004312	Forced vital capacity (fvc)	measurement	0.318959	1	0	1
ENSG00000144659	SLC25A38	Orphanet_255132			-0.43545	0.294	0.706	102
ENSG00000136536	MARCHF7	EFO_0004528	Mean corpuscular haemoglobin concentration	measurement	0.00723508	0.486	0.514	2
ENSG00000164111	ANXA5	EFO_0005409	Trunk predicted mass	measurement	0.110391	1	0	1
ENSG00000109471	IL2	MONDO_0004979	Asthma	respiratory or thoracic disease	0.0442965	0.521	0.479	1
ENSG00000124678	TCP11	EFO_0007991	Eosinophill percentage	measurement	0.0255926	0.521	0.479	3
ENSG00000068078	FGFR3	MONDO_0008093			-0.570985	0.227	0.773	26
ENSG00000072518	MARK2	EFO_0004242	Obsessive-compulsive disorders	nervous system disease	-0.138944	0.483	0.517	1
ENSG00000169752	NRG4	EFO_0004509	Hemoglobin [conditional]	measurement	-0.308174	0.402	0.598	2
ENSG00000204264	PSMB8	MONDO_0005148	Type 2 diabetes	pancreas disease	-0.0773804	0.433	0.567	1
ENSG00000138829	FBN2	EFO_0006335	Systolic blood pressure, manual reading	measurement	0.0624337	1	0	1
ENSG00000001631	KRIT1	MONDO_0020724			0.0971233	0.526	0.474	3
ENSG00000100201	DDX17	EFO_0004309	Platelet count	measurement	0.128005	0.531	0.469	2
ENSG00000111199	TRPV4	MONDO_0007232			-0.218061	0.398	0.602	113
ENSG00000050748	MAPK9	EFO_0004995	Trunk fat-free mass	measurement	0.759926	1	0	1
ENSG00000213445	SIPA1	EFO_0007984	Platelet distribution width	measurement	-0.707105	0	1	1
ENSG00000130202	NECTIN2	EFO_0004842	Eosinophill count	measurement	0.0175227	0.502	0.498	2
ENSG00000140264	SERF2	EFO_0004309	Platelet count	measurement	-0.198619	0.345	0.655	2
ENSG00000149187	CELF1	EFO_0008111	No | surgery/amputation of toe or leg	measurement	1.0444	1	0	1
ENSG00000152291	TGOLN2	EFO_0004736	Aspartate aminotransferase levels (UKB data field 30650) (Gene-based burden)	measurement	-0.296124	0	1	1
ENSG00000228856	USP17L30	EFO_0004531	Urate levels (UKB data field 30880) (Gene-based burden)	measurement	0.0213319	0.504	0.496	2
ENSG00000140983	RHOT2	EFO_0006336	Diastolic blood pressure, manual reading	measurement	0.0171887	0.492	0.508	2
ENSG00000087074	PPP1R15A	EFO_0010700	High light scatter reticulocyte percentage (UKB data field 30290) (Gene-based burden)	measurement	0.0643662	0.549	0.451	9
ENSG00000117419	ERI3	EFO_0000508	Family history of other specific disorders	genetic, familial or congenital disease	-0.530993	0.26	0.74	6
ENSG00000152492	CCDC50	MONDO_0019587			0.288631	0.629	0.371	15
ENSG00000186416	NKRF	EFO_0000508	Family history of other specific disorders	genetic, familial or congenital disease	-0.0597041	0.472	0.528	12
ENSG00000119689	DLST	EFO_0003761	Depression	nervous system disease	0.328661	1	0	1
ENSG00000166323	C11orf65	HP_0011442			0.00598987	0.52	0.48	7
ENSG00000182512	GLRX5	Orphanet_255132			0.126413	0.539	0.461	2
ENSG00000142733	MAP3K6	EFO_0000508	Family history of other specific disorders	genetic, familial or congenital disease	-0.180133	0.409	0.591	58
ENSG00000139514	SLC7A1	EFO_0004314	Forced expiratory volume in 1-second (fev1)	measurement	-0.0168216	0.478	0.522	2
ENSG00000197562	RAB40C	EFO_0004309	Platelet count	measurement	-0.109175	0	1	1
ENSG00000206107	KRTAP27-1	EFO_0000508	Family history of other specific disorders	genetic, familial or congenital disease	-0.526543	0.257	0.743	6
ENSG00000130204	TOMM40	MONDO_0002025	Other mental disorder	psychiatric disorder	0.0456591	0.504	0.496	2
ENSG00000055208	TAB2	EFO_0004587	Lymphocyte count	measurement	-0.12654	0	1	1
ENSG00000143278	F13B	EFO_0004683	Age-related macular degeneration (choroidal neovascularisation)	disease of visual system	0.793423	0.703	0.297	6
ENSG00000153086	ACMSD	EFO_0007800	Trunk fat percentage	measurement	-0.14337	0.427	0.573	2
ENSG00000160953	PWWP3A	EFO_0004736	Aspartate aminotransferase levels (UKB data field 30650) (Gene-based burden)	measurement	-0.433633	0	1	1
ENSG00000215182	MUC5AC	EFO_0000684	Symptoms involving respiratory system and other chest symptoms	respiratory or thoracic disease	-0.0695397	0.49	0.51	1
ENSG00000111358	GTF2H3	EFO_0004308	Decreased white blood cell count	measurement	0.00739891	0.491	0.509	2
ENSG00000117461	PIK3R3	EFO_0004833	Neutrophill count	measurement	-0.0123444	0.469	0.531	6
ENSG00000086504	MRPL28	EFO_0004312	Forced vital capacity (fvc)	measurement	0.0972265	1	0	1
ENSG00000156966	B3GNT7	EFO_0004995	Trunk fat-free mass	measurement	0.136363	1	0	1
ENSG00000101695	RNF125	MONDO_0014553			-0.282772	0.37	0.63	40
ENSG00000140848	CPNE2	EFO_0004308	Decreased white blood cell count	measurement	-0.130548	0.467	0.533	2
ENSG00000134759	ELP2	EFO_0000508	Family history of other specific disorders	genetic, familial or congenital disease	-0.204415	0.408	0.592	44
ENSG00000140987	ZSCAN32	EFO_0004339	Standing height	measurement	0.0891008	1	0	1
ENSG00000106771	TMEM245	EFO_0007800	Trunk fat percentage	measurement	-0.699643	0	1	1
ENSG00000198369	SPRED2	EFO_0007993	Lymphocyte percentage	measurement	0.165429	0.543	0.457	2
ENSG00000029364	SLC39A9	EFO_0000508	Family history of other specific disorders	genetic, familial or congenital disease	-0.0941761	0.486	0.514	1
ENSG00000178814	OPLAH	EFO_0004584	Mean platelet (thrombocyte) volume	measurement	0.0297729	0.534	0.466	6
ENSG00000023041	ZDHHC6	EFO_0004309	Platelet count	measurement	0.132662	0.533	0.467	4
ENSG00000178252	WDR6	EFO_0004514	Heel quantitative ultrasound index (qui), direct entry (right)	measurement	-3.07951	0	1	1
ENSG00000146281	PM20D2	EFO_0005091	Monocyte count	measurement	-0.308996	0.405	0.595	1
ENSG00000151445	VIPAS39	EFO_0004627	IGF 1 (UKB data field 30770) (Gene-based burden)	measurement	0.0202438	0.518	0.482	3
ENSG00000162607	USP1	EFO_0007984	Platelet distribution width	measurement	0.28979	0.526	0.474	3
ENSG00000117500	TMED5	EFO_0007990	Neutrophill percentage	measurement	-0.105148	0	1	1
ENSG00000166278	C2	EFO_0000685	Rheumatoid arthritis	musculoskeletal or connective tissue disease	-0.0561612	0.492	0.508	1
ENSG00000073331	ALPK1	EFO_0004587	Lymphocyte count	measurement	-0.258262	0	1	1
ENSG00000151490	PTPRO	EFO_0000508	Family history of other specific disorders	genetic, familial or congenital disease	0.00956277	0.511	0.489	35
ENSG00000140416	TPM1	Orphanet_99739			-0.329704	0.352	0.648	76
ENSG00000174282	ZBTB4	EFO_0007986	Reticulocyte count	measurement	-0.0924861	0.48	0.52	2
ENSG00000115839	RAB3GAP1	EFO_0004339	Standing height	measurement	0.0173453	0.528	0.472	4
ENSG00000124788	ATXN1	EFO_0004842	Eosinophill count	measurement	-0.675261	0	1	1
ENSG00000198931	APRT	EFO_0010701	Mean reticulocyte volume (UKB data field 30260) (Gene-based burden)	measurement	0.111877	1	0	1
ENSG00000107815	TWNK	EFO_0000508	Family history of other specific disorders	genetic, familial or congenital disease	-0.173011	0.475	0.525	1
ENSG00000157219	HTR5A	EFO_0000508	Family history of other specific disorders	genetic, familial or congenital disease	-0.270672	0.367	0.633	12
ENSG00000164880	INTS1	EFO_0010561			-0.790476	0.175	0.825	39
ENSG00000280789	PAGR1	EFO_0004584	Mean platelet (thrombocyte) volume	measurement	-0.629878	0.283	0.717	1
ENSG00000213658	LAT	EFO_0000384	Regional enteritis	gastrointestinal disease	-1.57545	0.05	0.95	2
ENSG00000127362	TAS2R3	EFO_0000508	Family history of other specific disorders	genetic, familial or congenital disease	-0.435915	0.291	0.709	11
ENSG00000100012	SEC14L3	EFO_0004526	Mean corpuscular volume	measurement	0.0243108	0.518	0.482	3
ENSG00000205362	MT1A	EFO_0004614	Apolipoprotein A levels	measurement	0.0269236	0.511	0.489	2
ENSG00000111052	LIN7A	EFO_0000508	Family history of other specific disorders	genetic, familial or congenital disease	-0.572071	0.248	0.752	6
ENSG00000147316	MCPH1	HP_0012443			-0.0665098	0.487	0.513	1
ENSG00000204396	VWA7	EFO_1001194	Subacute thyroiditis	endocrine system disease	-0.128307	0.481	0.519	2
ENSG00000101017	CD40	MONDO_0003947			0.0165852	0.521	0.479	5
ENSG00000141837	CACNA1A	MONDO_0005277	ICD10 G43: Migraine (Gene-based burden)	cardiovascular disease	-0.6434	0.298	0.702	1
ENSG00000254470	AP5B1	EFO_0004274	Gouty arthropathy	musculoskeletal or connective tissue disease	-0.0764219	0.469	0.531	1
ENSG00000117450	PRDX1	Orphanet_79282			-0.191643	0.425	0.575	2
ENSG00000198324	PHETA1	EFO_0004305	Nucleated red blood cell count	measurement	0.0112576	0.512	0.488	3
ENSG00000105726	ATP13A1	EFO_0010226	Phosphatidylcholine(43:0)_[M+OAc]1- levels	measurement	-0.387856	0	1	1
ENSG00000069667	RORA	EFO_0005854	Allergic rhinitis	respiratory or thoracic disease	-0.0251215	0.486	0.514	2
ENSG00000079432	CIC	EFO_0004308	Decreased white blood cell count	measurement	0.0169478	0.495	0.505	2
ENSG00000100949	RABGGTA	EFO_0000508	Family history of other specific disorders	genetic, familial or congenital disease	-0.00907806	0.486	0.514	26
ENSG00000115902	SLC1A4	EFO_0007986	Reticulocyte count	measurement	0.217676	0.551	0.449	3
ENSG00000158793	NIT1	EFO_0000508	Family history of other specific disorders	genetic, familial or congenital disease	-0.468017	0.278	0.722	22
ENSG00000049656	CLPTM1L	EFO_0004842	Eosinophill count	measurement	0.216094	1	0	1
ENSG00000171940	ZNF217	EFO_0004584	Mean platelet (thrombocyte) volume	measurement	-0.0306888	0.481	0.519	3
ENSG00000172057	ORMDL3	HP_0100806	Sepsis	phenotype	0.362611	1	0	1
ENSG00000204614	TRIM40	EFO_0009718	Peak expiratory flow (pef)	measurement	0.00542901	0.5	0.5	2
ENSG00000066468	FGFR2	MONDO_0001056	ICD10 C16.9: Malignant neoplasm of stomach, unspecified	cell proliferation disorder	-0.679557	0.206	0.794	47
ENSG00000135736	CCDC102A	EFO_0004527	Mean corpuscular haemoglobin	measurement	-0.189284	0	1	1
ENSG00000177058	SLC38A9	EFO_0007788	Waist-to-hip ratio adjusted for body mass index	measurement	-0.192459	0	1	1
ENSG00000068650	ATP11A	EFO_0007986	Reticulocyte count	measurement	0.0438976	0.498	0.502	2
ENSG00000176022	B3GALT6	EFO_0004705	Acquired hypothyroidism	endocrine system disease	0.00716114	1	0	1
ENSG00000196735	HLA-DQA1	MONDO_0015129			0.0988541	0.505	0.495	2
ENSG00000124587	PEX6	HP_0001263			-0.0596741	0.494	0.506	1
ENSG00000130347	RTN4IP1	HP_0000256			-0.169277	0.477	0.523	1
ENSG00000152518	ZFP36L2	EFO_0001663	Prostate cancer | illnesses of adopted father	cell proliferation disorder	-0.574921	0	1	1
ENSG00000174007	CEP19	MONDO_0014309			-0.161554	0.427	0.573	2
ENSG00000022355	GABRA1	EFO_0005917	Generalized convulsive epilepsy	nervous system disease	-0.488859	0.242	0.758	300
ENSG00000130921	MTRFR	EFO_0009101	Age of primiparous women at birth of child	measurement	2.29136	1	0	1
ENSG00000138686	BBS7	EFO_0005093	Hip circumference	measurement	1.02488	1	0	1
ENSG00000133816	MICAL2	EFO_0004308	Decreased white blood cell count	measurement	0.0490457	1	0	1
ENSG00000096968	JAK2	EFO_0004198	Neoplasm of uncertain behavior of skin	cell proliferation disorder	-0.224923	0.469	0.531	1
ENSG00000117054	ACADM	HP_0003119	Disorders of lipid metabolism [Disorders of lipid metabolism]	phenotype	0.285486	0.586	0.414	2
ENSG00000132635	PCED1A	EFO_0010701	Mean reticulocyte volume (UKB data field 30260) (Gene-based burden)	measurement	0.0765407	1	0	1
ENSG00000170619	COMMD5	EFO_0004735	Alanine aminotransferase levels (UKB data field 30620) (Gene-based burden)	measurement	-0.0155715	0.496	0.504	4
ENSG00000100138	SNU13	EFO_0007803	Longest period of unenthusiasm / disinterest	measurement	0.57857	1	0	1
ENSG00000161888	SPC24	EFO_0004587	Lymphocyte count	measurement	0.21324	1	0	1
ENSG00000053918	KCNQ1	EFO_0004838	Calcium levels (UKB data field 30680) (Gene-based burden)	measurement	-0.710629	0	1	1
ENSG00000086758	HUWE1	EFO_0003756	Autism, asperger's or autistic spectrum disorder | mental health problems ever diagnosed by a professional	nervous system disease	-0.099169	0.485	0.515	1
ENSG00000149806	FAU	EFO_0007985	Platelet crit	measurement	0.512583	1	0	1
ENSG00000167641	PPP1R14A	EFO_0004842	Eosinophill count	measurement	-0.155066	0.425	0.575	2
ENSG00000100116	GCAT	EFO_0004305	Nucleated red blood cell count	measurement	0.0229013	0.506	0.494	2
ENSG00000117682	DHDDS	EFO_0010701	Mean reticulocyte volume (UKB data field 30260) (Gene-based burden)	measurement	-0.136109	0.461	0.539	2
ENSG00000148481	MINDY3	EFO_0007986	Reticulocyte count	measurement	0.153301	0.556	0.444	2
ENSG00000197375	SLC22A5	MONDO_0024355	Respiratory infection	infectious disease	0.825249	1	0	1
ENSG00000185404	SP140L	EFO_0003767	Inflammatory bowel disease and other gastroenteritis and colitis	gastrointestinal disease	-1.40901	0	1	1
ENSG00000148572	NRBF2	EFO_0004530	Triglyceride levels	measurement	0.0321848	0.536	0.464	5
ENSG00000178773	CPNE7	EFO_0000508	Family history of other specific disorders	genetic, familial or congenital disease	-0.088404	0.464	0.536	44
ENSG00000235109	ZSCAN31	EFO_0009388	Sum basophil neutrophil counts	measurement	-0.00565899	0.485	0.515	2
ENSG00000101213	PTK6	EFO_0000274	Age hay fever, rhinitis or eczema diagnosed	integumentary system disease	-0.0476082	0.501	0.499	4
ENSG00000116649	SRM	EFO_0000508	Family history of other specific disorders	genetic, familial or congenital disease	-0.279509	0.389	0.611	5
ENSG00000232040	SCAND3	EFO_0004833	Neutrophill count	measurement	0.0371019	0.531	0.469	3
ENSG00000079459	FDFT1	EFO_0005409	Trunk predicted mass	measurement	0.0346547	0.928	0.072	1
ENSG00000164512	ANKRD55	EFO_0008518	Polymyalgia rheumatica	musculoskeletal or connective tissue disease	0.355891	1	0	1
ENSG00000168484	SFTPC	HP_0008997			-0.106418	0.485	0.515	1
ENSG00000120314	WDR55	EFO_0005091	Monocyte count	measurement	0.171619	0.547	0.453	2
ENSG00000156831	NSMCE2	HP_0001263			-0.0970648	0.485	0.515	1
ENSG00000168216	LMBRD1	EFO_0000508	Family history of other specific disorders	genetic, familial or congenital disease	-0.240189	0.378	0.622	28
ENSG00000133265	HSPBP1	EFO_0000508	Family history of other specific disorders	genetic, familial or congenital disease	-0.00221607	0.488	0.512	18
ENSG00000141560	FN3KRP	EFO_0003924	Other | anaesthetics administered post delivery	phenotype	0.0552338	0.498	0.502	2
ENSG00000185024	BRF1	EFO_0007984	Platelet distribution width	measurement	-0.0773101	0.474	0.526	3
ENSG00000112462	OR12D3	EFO_0003898	Ankylosing spondylitis	musculoskeletal or connective tissue disease	-0.445578	0.427	0.573	2
ENSG00000162300	ZFPL1	EFO_0000508	Family history of other specific disorders	genetic, familial or congenital disease	-0.135374	0.429	0.571	14
ENSG00000072071	ADGRL1	EFO_0004339	Standing height	measurement	0.0574003	1	0	1
ENSG00000103351	CLUAP1	EFO_0000537	Hypertension	cardiovascular disease	-0.00534599	0.48	0.52	1
ENSG00000132170	PPARG	EFO_0004531	Urate levels (UKB data field 30880) (Gene-based burden)	measurement	0.221922	1	0	1
ENSG00000143442	POGZ	HP_0000248			-0.0787215	0.485	0.515	1
ENSG00000169085	VXN	EFO_0004309	Platelet count	measurement	-0.247803	0.455	0.545	4
ENSG00000102119	EMD	MONDO_0016830			0.614189	0.695	0.305	2
ENSG00000111540	RAB5B	EFO_0007994	Neutrophil percentage of granulocytes	measurement	-0.640164	0	1	1
ENSG00000257594	GALNT4	MONDO_0001134	ICD10 I10: Essential (primary) hypertension (Gene-based burden)	cardiovascular disease	-3.31795	0	1	1
ENSG00000166033	HTRA1	MONDO_0010829			-0.780429	0.168	0.832	14
ENSG00000176774	MAGEB18	EFO_0000508	Family history of other specific disorders	genetic, familial or congenital disease	-0.0125431	0.488	0.512	13
ENSG00000182379	NXPH4	EFO_0004535	Serum levels of protein ALB	measurement	-0.16594	0.359	0.641	4
ENSG00000186073	CDIN1	EFO_0004527	Mean corpuscular haemoglobin	measurement	0.104523	0.558	0.442	2
ENSG00000069431	ABCC9	EFO_0000538	Other hypertrophic cardiomyopathy	cardiovascular disease	0.135477	0.545	0.455	2
ENSG00000046651	OFD1	MONDO_0000087			-0.0948738	0.486	0.514	1
ENSG00000152332	UHMK1	Orphanet_183763			-0.188457	0.473	0.527	1
ENSG00000204304	PBX2	EFO_0004713	FEV1 FVC ratio Z score (UKB data field 20258) (Gene-based burden)	measurement	-0.178944	0.432	0.568	2
ENSG00000185504	FAAP100	EFO_0004532	Gamma glutamyltransferase levels (UKB data field 30730) (Gene-based burden)	measurement	0.0344947	0.527	0.473	3
ENSG00000283930	PLD5P1	EFO_0004348	Hematocrit	measurement	0.0503641	1	0	1
ENSG00000166126	AMN	MONDO_0100157			-0.609628	0.223	0.777	46
ENSG00000151150	ANK3	MONDO_0002320	Other specified congenital anomalies of nervous system	nervous system disease	-0.0848616	0.485	0.515	1
ENSG00000104879	CKM	EFO_0004305	Nucleated red blood cell count	measurement	-0.0545217	0.47	0.53	2
ENSG00000167280	ENGASE	EFO_0009188	Red blood cell (erythrocyte) distribution width	measurement	-0.834551	0	1	1
ENSG00000181222	POLR2A	EFO_0004339	Standing height	measurement	-0.0322346	0.498	0.502	5
ENSG00000214063	TSPAN4	EFO_0007937	Serum levels of protein IRF6	measurement	1.79909	1	0	1
ENSG00000131089	ARHGEF9	HP_0001263			-0.254751	0.395	0.605	2
ENSG00000197061	H4C3	EFO_0004509	Hemoglobin [conditional]	measurement	0.150908	1	0	1
ENSG00000100592	DAAM1	EFO_0004339	Standing height	measurement	-0.111874	0	1	1
ENSG00000112473	SLC39A7	EFO_0000676	Psoriasis	integumentary system disease	-0.0075514	0.486	0.514	1
ENSG00000130005	GAMT	EFO_0009389	Sum eosinophil basophil counts	measurement	0.170574	1	0	1
ENSG00000021488	SLC7A9	EFO_0003086	Other renal/kidney problem | non-cancer illness code, self-reported	urinary system disease	-0.136006	0.484	0.516	1
ENSG00000164733	CTSB	EFO_0007937	Serum levels of protein IRF6	measurement	0.428335	0.608	0.392	2
ENSG00000182481	KPNA2	EFO_0004518	Creatinine levels (UKB data field 30700) (Gene-based burden)	measurement	0.0700775	0.503	0.497	2
ENSG00000196156	KRTAP4-3	EFO_0000508	Family history of other specific disorders	genetic, familial or congenital disease	0.115165	0.55	0.45	11
ENSG00000115317	HTRA2	EFO_0000508	Family history of other specific disorders	genetic, familial or congenital disease	-0.530066	0.255	0.745	12
ENSG00000109519	GRPEL1	EFO_0007989	Monocyte percentage	measurement	0.239995	0.57	0.43	3
ENSG00000115947	ORC4	EFO_0004531	Urate levels (UKB data field 30880) (Gene-based burden)	measurement	0.19765	0.567	0.433	2
ENSG00000085063	CD59	EFO_0000508	Family history of other specific disorders	genetic, familial or congenital disease	-0.463719	0.304	0.696	3
ENSG00000106333	PCOLCE	EFO_0004615	Serum levels of protein APOB	measurement	-1.98553	0	1	1
ENSG00000141543	EIF4A3	EFO_0004527	Mean corpuscular haemoglobin	measurement	-0.0810767	0	1	1
ENSG00000235109	ZSCAN31	MONDO_0007915			-0.0562851	0.489	0.511	1
ENSG00000106415	GLCCI1	EFO_0007992	Basophill percentage	measurement	-0.168165	0.408	0.592	1
ENSG00000152760	DYNLT5	EFO_0008111	No | surgery/amputation of toe or leg	measurement	-0.325311	0.422	0.578	3
ENSG00000103111	MON1B	EFO_0000508	Family history of other specific disorders	genetic, familial or congenital disease	-0.0529015	0.487	0.513	25
ENSG00000164889	SLC4A2	EFO_0004348	Hematocrit	measurement	0.0690621	0.553	0.447	2
ENSG00000173068	BNC2	EFO_0010700	High light scatter reticulocyte percentage (UKB data field 30290) (Gene-based burden)	measurement	-0.0745488	0.446	0.554	2
ENSG00000197299	BLM	EFO_0004308	Decreased white blood cell count	measurement	1.07997	0.64	0.36	2
ENSG00000154736	ADAMTS5	EFO_0004266	Premature ovarian failure	reproductive system or breast disease	-0.192492	0.473	0.527	1
ENSG00000174950	CD164L2	EFO_0005091	Monocyte count	measurement	-0.0761011	0	1	1
ENSG00000014914	MTMR11	EFO_0004838	Calcium levels (UKB data field 30680) (Gene-based burden)	measurement	0.0151574	0.496	0.504	2
ENSG00000168582	CRYGA	HP_0000519			-0.0808034	0.484	0.516	1
ENSG00000160796	NBEAL2	EFO_0004541	Glycated haemoglobin HbA1c levels adjusted for BMI	measurement	0.362314	1	0	1
ENSG00000156873	PHKG2	Orphanet_370			-0.138418	0.433	0.567	14
ENSG00000095485	CWF19L1	EFO_0004614	Apolipoprotein A levels	measurement	0.1154	1	0	1
ENSG00000176714	CCDC121	EFO_0005208	Estimated glomerular filtration rate	measurement	0.103901	1	0	1
ENSG00000198643	FAM3D	EFO_0007986	Reticulocyte count	measurement	0.154489	0.595	0.405	3
ENSG00000225614	ZNF469	EFO_0007814	3mm regularity index (left)	measurement	-0.894161	0	1	1
ENSG00000137411	VARS2	EFO_0004527	Mean corpuscular haemoglobin	measurement	-0.00863736	0.482	0.518	9
ENSG00000204542	C6orf15	EFO_0003779	Chronic lymphocytic thyroiditis	endocrine system disease	-0.0367386	0.494	0.506	6
ENSG00000100379	KCTD17	EFO_0010700	High light scatter reticulocyte percentage (UKB data field 30290) (Gene-based burden)	measurement	-0.00629356	0.509	0.491	5
ENSG00000182087	TMEM259	EFO_0007987	DNA methylation-estimated granulocyte proportions	measurement	-0.183004	0	1	1
ENSG00000159128	IFNGR2	EFO_0004842	Eosinophill count	measurement	-0.0998014	0.464	0.536	2
ENSG00000168000	BSCL2	EFO_0007993	Lymphocyte percentage	measurement	-0.105806	0	1	1
ENSG00000179598	PLD6	EFO_0008111	No | surgery/amputation of toe or leg	measurement	-0.930127	0	1	1
ENSG00000136770	DNAJC1	EFO_0004587	Lymphocyte count	measurement	0.166411	1	0	1
ENSG00000157796	WDR19	EFO_1001986	Other acquired musculoskeletal deformity	musculoskeletal or connective tissue disease	-0.53102	0.274	0.726	24
ENSG00000084674	APOB	MONDO_0021187	Hyperlipidemia	Uncategorised	0.112008	0.577	0.423	5
ENSG00000124657	OR2B6	EFO_0000618	Other and unspecified disorders of the nervous system	nervous system disease	-0.0332117	0.014	0.986	1
ENSG00000188211	NCR3LG1	CHEBI_5931	Insulin | medication for cholesterol, blood pressure or diabetes	Uncategorised	0.763063	1	0	1
ENSG00000005486	RHBDD2	EFO_0007988	White blood cell count	measurement	0.422872	0.576	0.424	1
ENSG00000177731	FLII	EFO_0004509	Hemoglobin [conditional]	measurement	-0.224453	0	1	1
ENSG00000125430	HS3ST3B1	EFO_0000508	Family history of other specific disorders	genetic, familial or congenital disease	-0.545274	0.238	0.762	18
ENSG00000126856	PRDM7	EFO_0000701	Degenerative skin conditions and other dermatoses	integumentary system disease	-3.36255	0.005	0.995	2
ENSG00000082146	STRADB	EFO_0000508	Family history of other specific disorders	genetic, familial or congenital disease	-0.0573559	0.473	0.527	26
ENSG00000164045	CDC25A	EFO_0000508	Family history of other specific disorders	genetic, familial or congenital disease	-0.122965	0.435	0.565	20
ENSG00000065361	ERBB3	EFO_0009518	Complication of amputation stump (PheCode 874)	injury, poisoning or other complication	-0.408943	0	1	1
ENSG00000146729	NIPSNAP2	EFO_0004627	IGF 1 (UKB data field 30770) (Gene-based burden)	measurement	-0.308001	0	1	1
ENSG00000172789	HOXC5	EFO_0004530	Triglyceride levels	measurement	-0.41284	0	1	1
ENSG00000157999	ANKRD61	EFO_0007986	Reticulocyte count	measurement	-0.0916136	0.42	0.58	4
ENSG00000174243	DDX23	EFO_0004348	Hematocrit	measurement	0.177827	1	0	1
ENSG00000204410	MSH5	EFO_1001055	Hypothyroidism/myxoedema | non-cancer illness code, self-reported	Uncategorised	0.457995	0.761	0.239	2
ENSG00000151929	BAG3	MONDO_0013061			-0.500665	0.276	0.724	758
ENSG00000132481	TRIM47	EFO_0004627	IGF 1 (UKB data field 30770) (Gene-based burden)	measurement	0.349615	1	0	1
ENSG00000185432	TMT1A	EFO_0004735	Alanine aminotransferase levels (UKB data field 30620) (Gene-based burden)	measurement	0.144234	1	0	1
ENSG00000228727	SAPCD1	EFO_0007991	Eosinophill percentage	measurement	0.0637387	0.549	0.451	4
ENSG00000134460	IL2RA	EFO_0009637	Pleurisy; pleural effusion	phenotype	-0.0496217	0.487	0.513	1
ENSG00000136717	BIN1	EFO_0007988	White blood cell count	measurement	0.0260354	1	0	1
ENSG00000179144	GIMAP7	EFO_0004535	Serum levels of protein ALB	measurement	0.172681	1	0	1
ENSG00000176920	FUT2	EFO_0000405	Anal and rectal conditions	Uncategorised	-0.33379	0.258	0.742	2
ENSG00000164088	PPM1M	EFO_0004305	Nucleated red blood cell count	measurement	-0.209082	0.438	0.562	4
ENSG00000189298	ZKSCAN3	EFO_0009554	Intestinal malabsorption (non-celiac)	gastrointestinal disease	-1.05572	0.095	0.905	6
ENSG00000136286	MYO1G	EFO_0000508	Family history of other specific disorders	genetic, familial or congenital disease	-0.567039	0.254	0.746	40
ENSG00000160796	NBEAL2	EFO_0007988	White blood cell count	measurement	0.227179	0.547	0.453	2
ENSG00000087269	NOP14	EFO_0004314	Forced expiratory volume in 1-second (fev1)	measurement	-0.270157	0	1	1
ENSG00000142512	SIGLEC10	EFO_0000508	Family history of other specific disorders	genetic, familial or congenital disease	-0.286501	0.347	0.653	29
ENSG00000183682	BMP8A	EFO_0007984	Platelet distribution width	measurement	-0.0698933	0.433	0.567	4
ENSG00000108518	PFN1	EFO_0000508	Family history of other specific disorders	genetic, familial or congenital disease	-0.134929	0.484	0.516	1
ENSG00000143412	ANXA9	EFO_0007993	Lymphocyte percentage	measurement	-0.155668	0	1	1
ENSG00000166411	IDH3A	MONDO_0033563			0.295532	0.592	0.408	3
ENSG00000168488	ATXN2L	EFO_0004337	Antonym | fi11	biological process	0.0249564	0.495	0.505	2
ENSG00000266074	BAHCC1	EFO_0004995	Trunk fat-free mass	measurement	0.0219354	0.493	0.507	2
ENSG00000131899	LLGL1	EFO_0004309	Platelet count	measurement	-0.293421	0	1	1
ENSG00000141295	SCRN2	EFO_0004833	Neutrophill count	measurement	-0.0599856	0	1	1
ENSG00000150893	FREM2	MONDO_0020153			-0.158783	0.445	0.555	1
ENSG00000204344	STK19	EFO_0000589	ICD10 E89: Postprocedural endocrine and metabolic complications and disorders, not elsewhere classified (Gene-based burden)	Uncategorised	0.074038	0.54	0.46	1
ENSG00000070915	SLC12A3	EFO_0004614	Apolipoprotein A levels	measurement	-0.0156945	0.486	0.514	12
ENSG00000157388	CACNA1D	EFO_0000479	Essential (haemorrhagic) thrombocythaemia	cell proliferation disorder	-3.37909	0.005	0.995	2
ENSG00000130584	ZBTB46	EFO_0001663	Prostate cancer | illnesses of adopted father	cell proliferation disorder	3.25863	1	0	1
ENSG00000231852	CYP21A2	EFO_0001067	ICD10 Z86.1: Personal history of infectious and parasitic diseases (Gene-based burden)	infectious disease	0.0184125	0.505	0.495	3
ENSG00000256436	TAS2R31	EFO_0004330	Caffeine drink within last hour	biological process	-1.60195	0.201	0.799	1
ENSG00000112367	FIG4	EFO_0004308	Decreased white blood cell count	measurement	-0.527904	0	1	1
ENSG00000123191	ATP7B	MONDO_0010203			-0.158783	0.445	0.555	1
ENSG00000188266	HYKK	MONDO_0001672	Cancer of bronchus; lung	cell proliferation disorder	0.034249	0.495	0.505	2
ENSG00000116771	AGMAT	EFO_0004305	Nucleated red blood cell count	measurement	0.176894	1	0	1
ENSG00000125735	TNFSF14	EFO_0007988	White blood cell count	measurement	-0.0786144	0	1	1
ENSG00000162877	PM20D1	HP_0000364	Hearing difficulty/problems with background noise	phenotype	0.0236954	0.999	0.001	1
ENSG00000011454	RABGAP1	EFO_0000508	Family history of other specific disorders	genetic, familial or congenital disease	-0.382518	0.311	0.689	31
ENSG00000076685	NT5C2	EFO_0007585	Age when last took cannabis	biological process	0.246199	1	0	1
ENSG00000083312	TNPO1	EFO_0007824	Pattern 4 | hair/balding pattern	measurement	-0.473601	0	1	1
ENSG00000165312	OTUD1	EFO_0004526	Mean corpuscular volume	measurement	0.185511	0.54	0.46	2
ENSG00000122566	HNRNPA2B1	EFO_0004581	Serum levels of protein IL18	measurement	0.794446	1	0	1
ENSG00000009954	BAZ1B	EFO_0007991	Eosinophill percentage	measurement	0.212888	0.527	0.473	2
ENSG00000156463	SH3RF2	EFO_0000508	Family history of other specific disorders	genetic, familial or congenital disease	-0.29745	0.341	0.659	29
ENSG00000166147	FBN1	EFO_0001666	Aortic aneurysm	cardiovascular disease	-0.211114	0.471	0.529	1
ENSG00000175164	ABO	EFO_0004629	Serum levels of protein VWF	measurement	-0.214411	0.368	0.632	2
ENSG00000163297	ANTXR2	EFO_0007993	Lymphocyte percentage	measurement	-0.125303	0	1	1
ENSG00000118640	VAMP8	EFO_0001663	Prostate cancer | illnesses of adopted father	cell proliferation disorder	-0.0151653	0.499	0.501	3
ENSG00000149654	CDH22	EFO_0000508	Family history of other specific disorders	genetic, familial or congenital disease	-0.0307932	0.484	0.516	31
ENSG00000163608	NEPRO	EFO_0007994	Neutrophil percentage of granulocytes	measurement	0.356031	1	0	1
ENSG00000029364	SLC39A9	EFO_0004308	Decreased white blood cell count	measurement	0.0865505	0.563	0.437	2
ENSG00000072110	ACTN1	EFO_0000400	Diabetes mellitus	pancreas disease	0.960967	1	0	1
ENSG00000160799	CCDC12	EFO_0005091	Monocyte count	measurement	0.0883258	0.538	0.462	2
ENSG00000172543	CTSW	EFO_0004838	Calcium levels (UKB data field 30680) (Gene-based burden)	measurement	0.29938	1	0	1
ENSG00000100811	YY1	EFO_0004526	Mean corpuscular volume	measurement	-0.940883	0	1	1
ENSG00000148384	INPP5E	EFO_0011011	Sitting height	measurement	0.0438574	0.538	0.462	4
ENSG00000126856	PRDM7	EFO_0004198	Neoplasm of uncertain behavior of skin	cell proliferation disorder	0.00788686	0.507	0.493	1
ENSG00000196228	SULT1C3	EFO_0000508	Family history of other specific disorders	genetic, familial or congenital disease	-0.0362155	0.486	0.514	12
ENSG00000120094	HOXB1	EFO_0004615	Serum levels of protein APOB	measurement	0.0224082	0.517	0.483	3
ENSG00000182952	HMGN4	EFO_0007988	White blood cell count	measurement	0.0783595	1	0	1
ENSG00000186113	OR5D14	EFO_0000508	Family history of other specific disorders	genetic, familial or congenital disease	0.111952	0.551	0.449	11
ENSG00000005844	ITGAL	EFO_0005090	Basophill count	measurement	-0.0954996	0	1	1
ENSG00000009954	BAZ1B	EFO_0000508	Family history of other specific disorders	genetic, familial or congenital disease	-0.0920835	0.457	0.543	45
ENSG00000178773	CPNE7	EFO_0004838	Calcium levels (UKB data field 30680) (Gene-based burden)	measurement	0.21399	1	0	1
ENSG00000110711	AIP	Orphanet_140162			-0.442673	0.292	0.708	528
ENSG00000132604	TERF2	EFO_0007828	Daytime nap	measurement	-0.155101	0	1	1
ENSG00000114656	CFAP92	EFO_0000508	Family history of other specific disorders	genetic, familial or congenital disease	0.0146923	0.497	0.503	18
ENSG00000156650	KAT6B	HP_0001999			0.615277	0.701	0.299	2
ENSG00000001617	SEMA3F	EFO_0009549	ICD10 O36: Maternal care for other fetal problems (Gene-based burden)	reproductive system or breast disease	-0.310458	0	1	1
ENSG00000140009	ESR2	MONDO_0005041			-0.0595381	0.494	0.506	1
ENSG00000130204	TOMM40	EFO_0005772	Chronic/degenerative neurological problem | non-cancer illness code, self-reported	nervous system disease	0.199877	0.541	0.459	4
ENSG00000123179	EBPL	EFO_0009270	Heel bone mineral density (bmd) t-score, automated	measurement	0.0674939	0.538	0.462	3
ENSG00000104756	KCTD9	EFO_0009253	Immature reticulocyte fraction	measurement	0.301034	1	0	1
ENSG00000255154	HTD2	EFO_0004305	Nucleated red blood cell count	measurement	-0.0190262	0.483	0.517	3
ENSG00000099377	HSD3B7	EFO_0004342	Waist circumference	measurement	-0.129001	0.478	0.522	4
ENSG00000133059	DSTYK	EFO_0004584	Mean platelet (thrombocyte) volume	measurement	0.0142817	0.524	0.476	4
ENSG00000166866	MYO1A	EFO_0004518	Creatinine levels (UKB data field 30700) (Gene-based burden)	measurement	0.00428818	0.488	0.512	2
ENSG00000138435	CHRNA1	Orphanet_590			-0.10456	0.428	0.572	59
ENSG00000176225	RTTN	MONDO_0018764			-0.519369	0.26	0.74	56
ENSG00000011275	RNF216	Orphanet_1173			-0.602088	0.22	0.78	15
ENSG00000176387	HSD11B2	EFO_0004612	High-density lipoprotein 3 cholesterol levels	measurement	-0.520113	0	1	1
ENSG00000008300	CELSR3	EFO_0004518	Creatinine levels (UKB data field 30700) (Gene-based burden)	measurement	-0.236117	0.319	0.681	4
ENSG00000108556	CHRNE	EFO_0007978	Red blood cell count	measurement	0.0365242	1	0	1
ENSG00000118997	DNAH7	EFO_0003758	Autism	nervous system disease	-0.158783	0.445	0.555	1
ENSG00000075239	ACAT1	EFO_0007988	White blood cell count	measurement	-0.0812683	0	1	1
ENSG00000099364	FBXL19	EFO_0008111	No | surgery/amputation of toe or leg	measurement	1.12748	1	0	1
ENSG00000181215	C4orf50	EFO_0000508	Family history of other specific disorders	genetic, familial or congenital disease	-0.0398279	0.476	0.524	18
ENSG00000198018	ENTPD7	EFO_0009135			-0.0578716	0.49	0.51	4
ENSG00000108175	ZMIZ1	EFO_0000508	Family history of other specific disorders	genetic, familial or congenital disease	-0.0676623	0.445	0.555	59
ENSG00000155980	KIF5A	MONDO_0024237			-0.0874541	0.486	0.514	1
ENSG00000076201	PTPN23	EFO_0004509	Hemoglobin [conditional]	measurement	0.320552	1	0	1
ENSG00000110446	SLC15A3	EFO_0000508	Family history of other specific disorders	genetic, familial or congenital disease	-0.100336	0.466	0.534	23
ENSG00000197381	ADARB1	EFO_0007777	Basal metabolic rate	measurement	3.03785	0.708	0.292	1
ENSG00000082146	STRADB	EFO_0004530	Triglyceride levels	measurement	0.125292	1	0	1
ENSG00000105771	SMG9	EFO_0004526	Mean corpuscular volume	measurement	-0.184356	0	1	1
ENSG00000130956	HABP4	EFO_0005409	Trunk predicted mass	measurement	-0.128726	0.445	0.555	2
ENSG00000155393	HEATR3	EFO_0004314	Forced expiratory volume in 1-second (fev1)	measurement	0.0643089	1	0	1
ENSG00000074603	DPP8	EFO_0004526	Mean corpuscular volume	measurement	0.133427	0.595	0.405	15
ENSG00000167077	MEI1	EFO_0004980	Appendicular lean mass	measurement	-0.0717639	0	1	1
ENSG00000213516	RBMXL1	EFO_0004305	Nucleated red blood cell count	measurement	-0.152847	0	1	1
ENSG00000111860	CEP85L	HP_0001626	Symptoms and signs involving the circulatory and respiratory systems	respiratory or thoracic disease	-0.496729	0.276	0.724	25
ENSG00000142657	PGD	EFO_0005409	Trunk predicted mass	measurement	0.265554	1	0	1
ENSG00000170881	RNF139	EFO_0007993	Lymphocyte percentage	measurement	0.252098	0.559	0.441	2
ENSG00000152518	ZFP36L2	MONDO_0005148	Type 2 diabetes	pancreas disease	0.506075	0.574	0.426	3
ENSG00000168765	GSTM4	EFO_0009805	Whole body water mass	measurement	0.391335	1	0	1
ENSG00000155849	ELMO1	EFO_0000508	Family history of other specific disorders	genetic, familial or congenital disease	-0.637291	0.221	0.779	21
ENSG00000105655	ISYNA1	EFO_0005090	Basophill count	measurement	0.332221	1	0	1
ENSG00000136695	IL36RN	MONDO_0013626			-0.332101	0.336	0.664	158
ENSG00000155096	AZIN1	EFO_0007988	White blood cell count	measurement	0.218467	0.56	0.44	2
ENSG00000169762	TAPT1	MONDO_0014403			-0.170522	0.476	0.524	1
ENSG00000256269	HMBS	HP_0002013	ICD10 R11.1: Vomiting (Gene-based burden)	phenotype	-0.0754177	0.484	0.516	1
ENSG00000100478	AP4S1	HP_0001258			-0.570332	0.228	0.772	55
ENSG00000196597	ZNF782	EFO_0000508	Family history of other specific disorders	genetic, familial or congenital disease	-0.0726021	0.47	0.53	21
ENSG00000103154	NECAB2	EFO_0004696	Serum levels of protein SHBG	measurement	-0.0542248	0.465	0.535	4
ENSG00000160325	CACFD1	EFO_0004305	Nucleated red blood cell count	measurement	-0.0425581	0.477	0.523	4
ENSG00000183542	KLRC4	EFO_0004527	Mean corpuscular haemoglobin	measurement	-0.0245108	0.481	0.519	3
ENSG00000081014	AP4E1	EFO_0007988	White blood cell count	measurement	-0.0348459	0.47	0.53	3
ENSG00000164904	ALDH7A1	MONDO_0009945			-0.584483	0.227	0.773	656
ENSG00000179846	NKPD1	MONDO_0002025	Other mental disorder	psychiatric disorder	2.63964	1	0	1
ENSG00000114107	CEP70	EFO_0004339	Standing height	measurement	-0.334361	0	1	1
ENSG00000196981	WDR5B	EFO_0004838	Calcium levels (UKB data field 30680) (Gene-based burden)	measurement	0.152794	1	0	1
ENSG00000163251	FZD5	EFO_0007978	Red blood cell count	measurement	0.188163	1	0	1
ENSG00000170074	FAM153A	EFO_0000508	Family history of other specific disorders	genetic, familial or congenital disease	0.0423982	0.511	0.489	13
ENSG00000187257	RSBN1L	EFO_0004696	Serum levels of protein SHBG	measurement	0.072228	0.547	0.453	2
ENSG00000157895	C12orf43	EFO_0004627	IGF 1 (UKB data field 30770) (Gene-based burden)	measurement	-0.0054086	0.49	0.51	8
ENSG00000074582	BCS1L	HP_0001250	Epilepsy, recurrent seizures, convulsions	nervous system disease	-0.0942614	0.486	0.514	1
ENSG00000078814	MYH7B	EFO_1001375	Ischemic heart disease	cardiovascular disease	0.148272	1	0	1
ENSG00000160712	IL6R	EFO_0004533	Alkaline phosphatase levels (UKB data field 30610) (Gene-based burden)	measurement	0.0108626	0.502	0.498	2
ENSG00000186446	ZNF501	EFO_0008255	Particulate matter air pollution (pm10); 2007	measurement	0.167909	1	0	1
ENSG00000169224	GCSAML	EFO_0004526	Mean corpuscular volume	measurement	0.334494	1	0	1
ENSG00000142046	TMEM91	EFO_0010700	High light scatter reticulocyte percentage (UKB data field 30290) (Gene-based burden)	measurement	-0.0609353	0	1	1
ENSG00000096433	ITPR3	EFO_0000676	Psoriasis	integumentary system disease	-0.0498875	0.491	0.509	1
ENSG00000184076	UQCR10	EFO_0004612	High-density lipoprotein 3 cholesterol levels	measurement	0.392445	1	0	1
ENSG00000180999	C1orf105	EFO_0004509	Hemoglobin [conditional]	measurement	0.113902	0.566	0.434	3
ENSG00000136630	HLX	EFO_0004696	Serum levels of protein SHBG	measurement	-0.0687727	0.461	0.539	4
ENSG00000175224	ATG13	EFO_0008393	Mean time to correctly identify matches	measurement	-0.216118	0	1	1
ENSG00000104870	FCGRT	EFO_0004528	Mean corpuscular haemoglobin concentration	measurement	-0.163551	0	1	1
ENSG00000111276	CDKN1B	EFO_0008519	ICD10 E21.0: Primary hyperparathyroidism (Gene-based burden)	endocrine system disease	0.117104	0.54	0.46	3
ENSG00000232629	HLA-DQB2	EFO_0009760	Severe non-proliferative background diabetic retinopathy	disease of visual system	-0.103786	0.487	0.513	3
ENSG00000204439	C6orf47	EFO_0004244	Interstitial lung disease | non-cancer illness code, self-reported	respiratory or thoracic disease	-0.220261	0.429	0.571	2
ENSG00000106258	CYP3A5	EFO_0004309	Platelet count	measurement	-3.41344	0	1	1
ENSG00000120725	SIL1	EFO_0000508	Family history of other specific disorders	genetic, familial or congenital disease	-0.496968	0.262	0.738	23
ENSG00000157895	C12orf43	EFO_0004532	Gamma glutamyltransferase levels (UKB data field 30730) (Gene-based burden)	measurement	-0.160967	0.372	0.628	16
ENSG00000167600	CYP2S1	EFO_0004527	Mean corpuscular haemoglobin	measurement	0.0433231	1	0	1
ENSG00000198876	DCAF12	EFO_0004527	Mean corpuscular haemoglobin	measurement	0.149598	1	0	1
ENSG00000151835	SACS	MONDO_0010041			-0.278538	0.37	0.63	835
ENSG00000054392	HHAT	MONDO_0010814			0.026402	0.5	0.5	2
ENSG00000181585	TMIE	HP_0000598			-0.158783	0.445	0.555	1
ENSG00000204296	TSBP1	MONDO_0007915			0.1936	0.52	0.48	2
ENSG00000149357	LAMTOR1	EFO_0004309	Platelet count	measurement	-0.103613	0.471	0.529	2
ENSG00000157322	CLEC18A	EFO_0004339	Standing height	measurement	-0.00181233	0.489	0.511	6
ENSG00000117399	CDC20	EFO_0004308	Decreased white blood cell count	measurement	-0.0863517	0.48	0.52	2
ENSG00000175229	GAL3ST3	EFO_0004458	C reactive protein levels (UKB data field 30710) (Gene-based burden)	measurement	0.00262994	0.489	0.511	2
ENSG00000178209	PLEC	MONDO_0012807			-0.489269	0.276	0.724	4239
ENSG00000085563	ABCB1	Orphanet_145			-0.094432	0.486	0.514	1
ENSG00000125637	PSD4	EFO_0009388	Sum basophil neutrophil counts	measurement	-0.224842	0	1	1
ENSG00000149485	FADS1	EFO_0011011	Sitting height	measurement	0.444225	1	0	1
ENSG00000185761	ADAMTSL5	EFO_0000508	Family history of other specific disorders	genetic, familial or congenital disease	-0.111012	0.433	0.567	33
ENSG00000185591	SP1	EFO_0004339	Standing height	measurement	-4.29145	0	1	1
ENSG00000158062	UBXN11	EFO_0009515	Fracture of hand or wrist	musculoskeletal or connective tissue disease	-4.84314	0	1	1
ENSG00000167701	GPT	EFO_0000508	Family history of other specific disorders	genetic, familial or congenital disease	-0.045311	0.487	0.513	25
ENSG00000173801	JUP	EFO_0004980	Appendicular lean mass	measurement	0.0529784	1	0	1
ENSG00000115850	LCT	EFO_1000062	Lactose-free | type of special diet followed	gastrointestinal disease	-0.782274	0.108	0.892	61
ENSG00000167363	FN3K	EFO_0009188	Red blood cell (erythrocyte) distribution width	measurement	0.00037658	0.494	0.506	3
ENSG00000196511	TPK1	MONDO_0013761			0.152686	0.593	0.407	177
ENSG00000198547	C20orf203	EFO_0004305	Nucleated red blood cell count	measurement	-0.230354	0	1	1
ENSG00000108256	NUFIP2	EFO_0009188	Red blood cell (erythrocyte) distribution width	measurement	0.107003	0.541	0.459	4
ENSG00000108946	PRKAR1A	Orphanet_171836			-0.470804	0.28	0.72	26
ENSG00000204713	TRIM27	EFO_0009554	Intestinal malabsorption (non-celiac)	gastrointestinal disease	-0.476166	0.402	0.598	3
ENSG00000213889	PPM1N	MONDO_0019064			-0.318704	0.354	0.646	16
ENSG00000104884	ERCC2	MONDO_0018914			-0.148563	0.481	0.519	1
ENSG00000198034	RPS4X	EFO_0000508	Family history of other specific disorders	genetic, familial or congenital disease	0.104192	0.538	0.462	3
ENSG00000140386	SCAPER	MONDO_0004730	Speech and language disorder	nervous system disease	-0.0724962	0.484	0.516	1
ENSG00000132563	REEP2	EFO_0000508	Family history of other specific disorders	genetic, familial or congenital disease	0.0740556	0.529	0.471	7
ENSG00000182087	TMEM259	EFO_0009433	ICD10 J22: Unspecified acute lower respiratory infection (Gene-based burden)	respiratory or thoracic disease	0.911093	1	0	1
ENSG00000183474	GTF2H2C	EFO_0007997	Granulocyte percentage of myeloid white cells	measurement	-0.147995	0	1	1
ENSG00000126226	PCID2	EFO_0000508	Family history of other specific disorders	genetic, familial or congenital disease	-0.126334	0.457	0.543	6
ENSG00000105707	HPN	EFO_0004833	Neutrophill count	measurement	-0.307553	0	1	1
ENSG00000204410	MSH5	EFO_0007363	ICD10 H00: Hordeolum and chalazion (Gene-based burden)	infectious disease	0.0305429	0.504	0.496	2
ENSG00000106367	AP1S1	EFO_0004631	Anxiety score x vitamin D PRS interaction	phenotype	-0.0723701	0	1	1
ENSG00000047597	XK	MONDO_0018945			-0.691687	0.198	0.802	9
ENSG00000131143	COX4I1	EFO_0000508	Family history of other specific disorders	genetic, familial or congenital disease	-0.585171	0.232	0.768	12
ENSG00000141956	PRDM15	EFO_0007988	White blood cell count	measurement	0.107134	1	0	1
ENSG00000155506	LARP1	EFO_0004528	Mean corpuscular haemoglobin concentration	measurement	0.155591	0.627	0.373	5
ENSG00000182224	CYB5D1	EFO_0007985	Platelet crit	measurement	-0.0771304	0.483	0.517	3
ENSG00000049618	ARID1B	Orphanet_3051			-0.158783	0.445	0.555	1
ENSG00000159588	CCDC17	EFO_0004518	Creatinine levels (UKB data field 30700) (Gene-based burden)	measurement	-0.0165547	0.486	0.514	6
ENSG00000173193	PARP14	EFO_0004696	Serum levels of protein SHBG	measurement	-0.10177	0	1	1
ENSG00000131165	CHMP1A	Orphanet_98523			-0.158783	0.445	0.555	1
ENSG00000235106	BRD3OS	EFO_0007991	Eosinophill percentage	measurement	-0.172495	0.433	0.567	2
ENSG00000239264	TXNDC5	EFO_0004526	Mean corpuscular volume	measurement	-0.228331	0	1	1
ENSG00000162777	DENND2D	EFO_0004541	Glycated haemoglobin HbA1c levels adjusted for BMI	measurement	0.144489	1	0	1
ENSG00000132600	PRMT7	EFO_0004574	Total cholesterol levels	measurement	0.328658	1	0	1
ENSG00000112365	ZBTB24	EFO_0010701	Mean reticulocyte volume (UKB data field 30260) (Gene-based burden)	measurement	0.00150314	0.491	0.509	2
ENSG00000198208	RPS6KL1	EFO_0008475	Mood swings (UKB data field 1920) (Gene-based burden)	measurement	0.188464	1	0	1
ENSG00000104626	ERI1	EFO_1000786	ICD10 M16: Osteoarthritis of hip (Gene-based burden)	musculoskeletal or connective tissue disease	0.175649	0.522	0.478	2
ENSG00000147889	CDKN2A	MONDO_0020660			-0.146001	0.481	0.519	1
ENSG00000148229	POLE3	EFO_0004509	Hemoglobin [conditional]	measurement	0.233453	0.562	0.438	2
ENSG00000115738	ID2	EFO_0007995	Basophil percentage of granulocytes	measurement	0.186161	1	0	1
ENSG00000130734	ATG4D	EFO_0009253	Immature reticulocyte fraction	measurement	-0.174752	0.375	0.625	2
ENSG00000135114	OASL	EFO_0004458	C reactive protein levels (UKB data field 30710) (Gene-based burden)	measurement	-0.991299	0.391	0.609	1
ENSG00000140577	CRTC3	EFO_0010701	Mean reticulocyte volume (UKB data field 30260) (Gene-based burden)	measurement	-0.0759131	0	1	1
ENSG00000167103	PIP5KL1	MONDO_0014023			0.0910472	0.538	0.462	2
ENSG00000129757	CDKN1C	EFO_0007985	Platelet crit	measurement	0.00404013	0.573	0.427	1
ENSG00000117461	PIK3R3	EFO_0004536	Serum levels of protein TBP	measurement	0.0432916	1	0	1
ENSG00000117477	CCDC181	EFO_0000508	Family history of other specific disorders	genetic, familial or congenital disease	-0.0001731	0.505	0.495	24
ENSG00000130589	HELZ2	EFO_0009388	Sum basophil neutrophil counts	measurement	0.429691	1	0	1
ENSG00000187010	RHD	HP_0003124	Hypercholesterolemia	phenotype	0.13512	1	0	1
ENSG00000261272	MUC22	EFO_0004198	Neoplasm of uncertain behavior of skin	cell proliferation disorder	-0.998221	0.06	0.94	2
ENSG00000125245	GPR18	EFO_0007991	Eosinophill percentage	measurement	-0.509875	0	1	1
ENSG00000138061	CYP1B1	MONDO_0020366			-0.267787	0.377	0.623	180
ENSG00000152147	GEMIN6	EFO_0000508	Family history of other specific disorders	genetic, familial or congenital disease	-0.471516	0.278	0.722	8
ENSG00000225614	ZNF469	EFO_0003948	Gerd	gastrointestinal disease	0.0801739	0.533	0.467	3
ENSG00000138075	ABCG5	EFO_0004736	Aspartate aminotransferase levels (UKB data field 30650) (Gene-based burden)	measurement	0.191615	0.641	0.359	3
ENSG00000152601	MBNL1	EFO_0004339	Standing height	measurement	-1.4498	0	1	1
ENSG00000101166	PRELID3B	EFO_0004509	Hemoglobin [conditional]	measurement	-0.459821	0	1	1
ENSG00000136573	BLK	EFO_0000618	Other and unspecified disorders of the nervous system	nervous system disease	-0.316814	0	1	1
ENSG00000169689	CENPX	EFO_0004541	Glycated haemoglobin HbA1c levels adjusted for BMI	measurement	-11.1463	0	1	1
ENSG00000134824	FADS2	EFO_0010347	Cholesteryl ester(20:3)_[M+NH4]1+ levels	measurement	-0.172281	0	1	1
ENSG00000171522	PTGER4	EFO_0000508	Family history of other specific disorders	genetic, familial or congenital disease	-0.174255	0.427	0.573	9
ENSG00000184730	APOBR	EFO_0007777	Basal metabolic rate	measurement	-3.4203	0.248	0.752	1
ENSG00000185482	STAC3	EFO_0010972	Serum phosphate levels	measurement	-0.430897	0	1	1
ENSG00000008710	PKD1	EFO_0004340	Body mass index (bmi)	measurement	0.0117474	0.509	0.491	6
ENSG00000101384	JAG1	Orphanet_285014			-0.084548	0.484	0.516	1
ENSG00000159788	RGS12	EFO_0009885	Frailty index	measurement	-0.0615688	0	1	1
ENSG00000168131	OR2B2	EFO_0004705	Acquired hypothyroidism	endocrine system disease	0.0419507	0.536	0.464	2
ENSG00000137806	NDUFAF1	EFO_0000537	Hypertension	cardiovascular disease	0.644772	1	0	1
ENSG00000100226	GTPBP1	EFO_0004627	IGF 1 (UKB data field 30770) (Gene-based burden)	measurement	0.00718471	0.507	0.493	3
ENSG00000168237	GLYCTK	EFO_0004528	Mean corpuscular haemoglobin concentration	measurement	0.202265	1	0	1
ENSG00000182809	CRIP2	EFO_0007985	Platelet crit	measurement	0.114505	1	0	1
ENSG00000215529	EFCAB8	EFO_0005090	Basophill count	measurement	-0.108924	0	1	1
ENSG00000156502	SUPV3L1	EFO_0007988	White blood cell count	measurement	-0.331174	0.413	0.587	1
ENSG00000160791	CCR5	EFO_0009270	Heel bone mineral density (bmd) t-score, automated	measurement	0.0559713	1	0	1
ENSG00000166960	CCDC178	EFO_0000508	Family history of other specific disorders	genetic, familial or congenital disease	-0.0984405	0.459	0.541	37
ENSG00000174123	TLR10	EFO_0004751	C-C motif chemokine 4 levels	measurement	-0.130597	0.39	0.61	3
ENSG00000185215	TNFAIP2	EFO_0004309	Platelet count	measurement	-0.0505349	0.453	0.547	7
ENSG00000122966	CIT	MONDO_0016660			-0.620934	0.217	0.783	30
ENSG00000198130	HIBCH	EFO_0009718	Peak expiratory flow (pef)	measurement	0.280629	1	0	1
ENSG00000176390	CRLF3	EFO_0004980	Appendicular lean mass	measurement	-0.137392	0.422	0.578	3
ENSG00000075884	ARHGAP15	EFO_0007984	Platelet distribution width	measurement	-0.0648194	0.452	0.548	2
ENSG00000078098	FAP	EFO_1001055	Hypothyroidism/myxoedema | non-cancer illness code, self-reported	Uncategorised	0.551654	0.597	0.403	2
ENSG00000204610	TRIM15	EFO_0004532	Gamma glutamyltransferase levels (UKB data field 30730) (Gene-based burden)	measurement	-0.103111	0.421	0.579	2
ENSG00000042062	RIPOR3	EFO_0007988	White blood cell count	measurement	0.0689236	1	0	1
ENSG00000163554	SPTA1	EFO_0004305	Nucleated red blood cell count	measurement	0.255329	0.675	0.325	3
ENSG00000168899	VAMP5	EFO_1001375	Ischemic heart disease	cardiovascular disease	-0.149978	0.473	0.527	2
ENSG00000237388	OR4A47	EFO_0004627	IGF 1 (UKB data field 30770) (Gene-based burden)	measurement	-0.0054677	0.483	0.517	2
ENSG00000013364	MVP	EFO_0004584	Mean platelet (thrombocyte) volume	measurement	0.14161	0.568	0.432	2
ENSG00000115216	NRBP1	EFO_0010228	Phosphatidylethanolamine(38:1)_[M+OAc]1-/Phosphatidylcholine(35:1)_[M+OAc]1- levels	measurement	1.23781	1	0	1
ENSG00000126838	PZP	EFO_0004574	Total cholesterol levels	measurement	0.096862	1	0	1
ENSG00000176256	HMGB4	EFO_0007800	Trunk fat percentage	measurement	0.0216085	0.496	0.504	2
ENSG00000204386	NEU1	EFO_0009466	Sarcoidosis (Lofgren's syndrome)	respiratory or thoracic disease	0.0124248	0.5	0.5	2
ENSG00000138035	PNPT1	EFO_0000508	Family history of other specific disorders	genetic, familial or congenital disease	-0.288282	0.361	0.639	31
ENSG00000139597	N4BP2L1	EFO_0004526	Mean corpuscular volume	measurement	0.188215	0.527	0.473	2
ENSG00000204580	DDR1	HP_0012317	"Sacroiliitis, not elsewhere classified"	phenotype	0.100612	0.512	0.488	2
ENSG00000123607	TTC21B	MONDO_0018772			0.141933	0.566	0.434	13
ENSG00000178761	FAM219B	EFO_0004305	Nucleated red blood cell count	measurement	-1.79227	0.119	0.881	1
ENSG00000180758	GPR157	EFO_0000508	Family history of other specific disorders	genetic, familial or congenital disease	-0.423411	0.285	0.715	20
ENSG00000170222	ADPRM	EFO_0000508	Family history of other specific disorders	genetic, familial or congenital disease	-0.00803571	0.511	0.489	8
ENSG00000182379	NXPH4	EFO_0009795	Urea levels (UKB data field 30670) (Gene-based burden)	measurement	-0.0139955	0.497	0.503	4
ENSG00000204540	PSORS1C1	EFO_0004309	Platelet count	measurement	-0.0160086	0.481	0.519	7
ENSG00000204542	C6orf15	EFO_0007987	DNA methylation-estimated granulocyte proportions	measurement	-0.0159264	0.505	0.495	5
ENSG00000213780	GTF2H4	EFO_1001055	Hypothyroidism/myxoedema | non-cancer illness code, self-reported	Uncategorised	0.105329	0.56	0.44	5
ENSG00000143921	ABCG8	EFO_1000790	Cholecystitis without cholelithiasis	gastrointestinal disease	-0.163904	0.46	0.54	4
ENSG00000146215	CRIP3	EFO_0005782	Age related hearing loss-related regional glucose metabolism (Cochlear nucleus)	nervous system disease	0.0424411	1	0	1
ENSG00000161996	WDR90	EFO_0009188	Red blood cell (erythrocyte) distribution width	measurement	-0.0948388	0	1	1
ENSG00000152223	EPG5	EFO_0003924	Other | anaesthetics administered post delivery	phenotype	0.706247	1	0	1
ENSG00000184216	IRAK1	EFO_0004842	Eosinophill count	measurement	0.0197233	0.519	0.481	3
ENSG00000092929	UNC13D	EFO_0004309	Platelet count	measurement	0.159311	0.557	0.443	2
ENSG00000162607	USP1	EFO_0007991	Eosinophill percentage	measurement	-0.222226	0	1	1
ENSG00000128342	LIF	EFO_0007352	Noninfectious disorders of lymphatic channels	immune system disease	-0.199162	0	1	1
ENSG00000156650	KAT6B	MONDO_0019637			-0.00900349	0.5	0.5	1
ENSG00000130921	MTRFR	EFO_0004587	Lymphocyte count	measurement	0.230411	0.554	0.446	2
ENSG00000155760	FZD7	EFO_0000508	Family history of other specific disorders	genetic, familial or congenital disease	-0.652869	0.192	0.808	16
ENSG00000170989	S1PR1	EFO_0007989	Monocyte percentage	measurement	-0.390053	0	1	1
ENSG00000116584	ARHGEF2	EFO_0004838	Calcium levels (UKB data field 30680) (Gene-based burden)	measurement	0.279824	1	0	1
ENSG00000167549	CORO6	EFO_0004587	Lymphocyte count	measurement	-0.0923601	0.462	0.538	3
ENSG00000188315	C3orf62	EFO_0004340	Body mass index (bmi)	measurement	-0.480872	0	1	1
ENSG00000063180	CA11	EFO_0007993	Lymphocyte percentage	measurement	0.213459	0.578	0.422	3
ENSG00000234745	HLA-B	EFO_0000685	Rheumatoid arthritis	musculoskeletal or connective tissue disease	-0.10708	0.403	0.597	6
ENSG00000181104	F2R	EFO_0010701	Mean reticulocyte volume (UKB data field 30260) (Gene-based burden)	measurement	0.129258	1	0	1
ENSG00000161395	PGAP3	EFO_0004526	Mean corpuscular volume	measurement	-0.144452	0.416	0.584	5
ENSG00000113119	TMCO6	EFO_0011011	Sitting height	measurement	-0.811341	0	1	1
ENSG00000125170	DOK4	EFO_0004309	Platelet count	measurement	-0.050874	0.463	0.537	2
ENSG00000243943	ZNF512	EFO_0007777	Basal metabolic rate	measurement	0.0337976	0.504	0.496	3
ENSG00000077279	DCX	MONDO_0002320	Other specified congenital anomalies of nervous system	nervous system disease	-0.179037	0.478	0.522	1
ENSG00000077549	CAPZB	EFO_0004308	Decreased white blood cell count	measurement	4.68248	1	0	1
ENSG00000144029	MRPS5	EFO_0000508	Family history of other specific disorders	genetic, familial or congenital disease	-0.0678856	0.466	0.534	18
ENSG00000187266	EPOR	EFO_0000729	Ulcerative colitis	gastrointestinal disease	4.51058	1	0	1
ENSG00000273079	GRIN2B	EFO_0003756	Autism, asperger's or autistic spectrum disorder | mental health problems ever diagnosed by a professional	nervous system disease	0.569808	0.693	0.307	3
ENSG00000087884	AAMDC	EFO_0004309	Platelet count	measurement	-0.0599455	0.463	0.537	4
ENSG00000137055	PLAA	MONDO_0017450			-0.1337	0.486	0.514	1
ENSG00000164904	ALDH7A1	EFO_0000508	Family history of other specific disorders	genetic, familial or congenital disease	-0.41172	0.298	0.702	85
ENSG00000196712	NF1	HP_0000504	ICD10 H53: Visual disturbances (Gene-based burden)	phenotype	-0.201179	0.474	0.526	1
ENSG00000183072	NKX2-5	Orphanet_1479			-0.437738	0.296	0.704	327
ENSG00000180264	ADGRD2	EFO_0004703	Age when periods started (menarche)	measurement	0.00583561	0.486	0.514	2
ENSG00000169220	RGS14	EFO_0007978	Red blood cell count	measurement	0.187847	1	0	1
ENSG00000173926	MARCHF3	EFO_0004980	Appendicular lean mass	measurement	-0.10844	0.449	0.551	2
ENSG00000126804	ZBTB1	EFO_0009270	Heel bone mineral density (bmd) t-score, automated	measurement	-0.118841	0.465	0.535	2
ENSG00000123737	EXOSC9	EFO_0010701	Mean reticulocyte volume (UKB data field 30260) (Gene-based burden)	measurement	-0.158409	0.471	0.529	2
ENSG00000130479	MAP1S	EFO_0004735	Alanine aminotransferase levels (UKB data field 30620) (Gene-based burden)	measurement	-0.0219658	0.475	0.525	2
ENSG00000132646	PCNA	EFO_0004339	Standing height	measurement	0.146944	0.561	0.439	2
ENSG00000184378	ACTRT3	EFO_0000537	Hypertension	cardiovascular disease	0.0256299	1	0	1
ENSG00000157557	ETS2	EFO_0004458	C reactive protein levels (UKB data field 30710) (Gene-based burden)	measurement	0.204704	1	0	1
ENSG00000188162	OTOG	MONDO_0019497			-0.158783	0.445	0.555	1
ENSG00000104763	ASAH1	MONDO_0015168			0.612613	0.69	0.31	2
ENSG00000106605	BLVRA	MONDO_0013595			-0.158783	0.445	0.555	1
ENSG00000163412	EIF4E3	EFO_0005091	Monocyte count	measurement	-0.0528525	0.464	0.536	4
ENSG00000109272	PF4V1	EFO_0004833	Neutrophill count	measurement	0.0342419	1	0	1
ENSG00000124557	BTN1A1	MONDO_0019338			-0.0459018	0.488	0.512	1
ENSG00000135966	TGFBRAP1	EFO_0007800	Trunk fat percentage	measurement	-1.91962	0	1	1
ENSG00000156253	RWDD2B	EFO_0010700	High light scatter reticulocyte percentage (UKB data field 30290) (Gene-based burden)	measurement	-0.211548	0	1	1
ENSG00000188385	JAKMIP3	EFO_0007991	Eosinophill percentage	measurement	-0.251878	0	1	1
ENSG00000102921	N4BP1	EFO_0000508	Family history of other specific disorders	genetic, familial or congenital disease	-0.631456	0.226	0.774	24
ENSG00000115306	SPTBN1	EFO_0007987	DNA methylation-estimated granulocyte proportions	measurement	0.212131	1	0	1
ENSG00000119772	DNMT3A	EFO_0004587	Lymphocyte count	measurement	-0.350085	0	1	1
ENSG00000175164	ABO	HP_0030242	Other venous embolism and thrombosis (PheCode 452)	phenotype	0.333898	0.683	0.317	13
ENSG00000242515	UGT1A10	EFO_0000508	Family history of other specific disorders	genetic, familial or congenital disease	-0.173514	0.398	0.602	101
ENSG00000196449	YRDC	EFO_0004842	Eosinophill count	measurement	-0.189467	0	1	1
ENSG00000054523	KIF1B	HP_0001249			-0.453957	0.324	0.676	2
ENSG00000142731	PLK4	EFO_0004533	Alkaline phosphatase levels (UKB data field 30610) (Gene-based burden)	measurement	-0.00122978	0.485	0.515	2
ENSG00000003249	DBNDD1	EFO_0005409	Trunk predicted mass	measurement	1.22493	1	0	1
ENSG00000013375	PGM3	EFO_0007814	3mm regularity index (left)	measurement	0.893202	1	0	1
ENSG00000122145	TBX22	EFO_0000508	Family history of other specific disorders	genetic, familial or congenital disease	-0.262476	0.386	0.614	10
ENSG00000129933	MAU2	EFO_0004584	Mean platelet (thrombocyte) volume	measurement	-0.0271322	0	1	1
ENSG00000078487	ZCWPW1	EFO_0007984	Platelet distribution width	measurement	0.110017	0.594	0.406	6
ENSG00000169764	UGP2	EFO_0000508	Family history of other specific disorders	genetic, familial or congenital disease	-0.511869	0.263	0.737	11
ENSG00000204304	PBX2	EFO_0030051			-0.0208932	0.454	0.546	1
ENSG00000167515	TRAPPC2L	EFO_0010701	Mean reticulocyte volume (UKB data field 30260) (Gene-based burden)	measurement	0.413437	1	0	1
ENSG00000103197	TSC2	HP_0000098			-0.121974	0.487	0.513	1
ENSG00000134490	TMEM241	EFO_0005093	Hip circumference	measurement	-1.33381	0	1	1
ENSG00000168000	BSCL2	Orphanet_183625			-0.0250602	0.483	0.517	10
ENSG00000178821	TMEM52	EFO_0000537	Hypertension	cardiovascular disease	-0.00790571	0.478	0.522	6
ENSG00000259207	ITGB3	EFO_0000612	Myocardial infarction	cardiovascular disease	-0.108739	0.485	0.515	1
ENSG00000167395	ZNF646	EFO_0009433	ICD10 J22: Unspecified acute lower respiratory infection (Gene-based burden)	respiratory or thoracic disease	1.70471	1	0	1
ENSG00000117411	B4GALT2	EFO_0004339	Standing height	measurement	-0.0623012	0.483	0.517	2
ENSG00000168575	SLC20A2	HP_0002135			-0.61073	0.23	0.77	108
ENSG00000082516	GEMIN5	EFO_0000508	Family history of other specific disorders	genetic, familial or congenital disease	-0.24735	0.368	0.632	70
ENSG00000186470	BTN3A2	EFO_0000284	ICD10 N40: Benign prostatic hyperplasia (Gene-based burden)	cell proliferation disorder	-0.0155909	0.503	0.497	4
ENSG00000204248	COL11A2	EFO_0005207	Congenital heart disease	cardiovascular disease	0.2662	0.6	0.4	2
ENSG00000182179	UBA7	EFO_0009270	Heel bone mineral density (bmd) t-score, automated	measurement	-0.0295063	0	1	1
ENSG00000183691	NOG	EFO_0009718	Peak expiratory flow (pef)	measurement	142.669	1	0	1
ENSG00000106991	ENG	EFO_0007991	Eosinophill percentage	measurement	0.138049	1	0	1
ENSG00000172732	MUS81	EFO_0004631	Anxiety score x vitamin D PRS interaction	phenotype	-0.033978	0.483	0.517	4
ENSG00000101336	HCK	EFO_0004533	Alkaline phosphatase levels (UKB data field 30610) (Gene-based burden)	measurement	0.0398374	0.495	0.505	2
ENSG00000173391	OLR1	EFO_0000508	Family history of other specific disorders	genetic, familial or congenital disease	-0.152889	0.437	0.563	9
ENSG00000169057	MECP2	EFO_0009841	ICD10 R06: Abnormalities of breathing (Gene-based burden)	phenotype	-0.111612	0.487	0.513	1
ENSG00000107371	EXOSC3	MONDO_0020135			-0.245106	0.391	0.609	7
ENSG00000084774	CAD	EFO_0004615	Serum levels of protein APOB	measurement	0.0483477	0.538	0.462	3
ENSG00000088451	TGDS	EFO_0004735	Alanine aminotransferase levels (UKB data field 30620) (Gene-based burden)	measurement	0.024143	0.765	0.235	1
ENSG00000105695	MAG	EFO_0004532	Gamma glutamyltransferase levels (UKB data field 30730) (Gene-based burden)	measurement	0.00830206	1	0	1
ENSG00000138798	EGF	EFO_0007985	Platelet crit	measurement	-0.0321953	0.47	0.53	2
ENSG00000128567	PODXL	Orphanet_2828	Early-onset Parkinson's disease	nervous system disease	-0.0633507	0.488	0.512	1
ENSG00000103064	SLC7A6	EFO_0009389	Sum eosinophil basophil counts	measurement	0.0550889	1	0	1
ENSG00000162733	DDR2	MONDO_0010077			-0.121859	0.445	0.555	63
ENSG00000126953	TIMM8A	Orphanet_52368			-0.0352715	0.501	0.499	4
ENSG00000176974	SHMT1	EFO_0004339	Standing height	measurement	-0.0601043	0.464	0.536	3
ENSG00000127663	KDM4B	EFO_0009253	Immature reticulocyte fraction	measurement	-0.0161217	0.038	0.962	1
ENSG00000173801	JUP	EFO_0004615	Serum levels of protein APOB	measurement	0.0733695	1	0	1
ENSG00000106018	VIPR2	EFO_0000508	Family history of other specific disorders	genetic, familial or congenital disease	-0.165563	0.413	0.587	17
ENSG00000125912	NCLN	EFO_0004842	Eosinophill count	measurement	0.157004	1	0	1
ENSG00000023892	DEF6	EFO_0004584	Mean platelet (thrombocyte) volume	measurement	-0.0653341	0.462	0.538	5
ENSG00000197063	MAFG	EFO_0004713	FEV1 FVC ratio Z score (UKB data field 20258) (Gene-based burden)	measurement	0.219047	1	0	1
ENSG00000261456	TUBB8	Orphanet_404469			-0.543247	0.247	0.753	21
ENSG00000080546	SESN1	EFO_0007991	Eosinophill percentage	measurement	-0.0248358	0	1	1
ENSG00000101158	NELFCD	EFO_0007993	Lymphocyte percentage	measurement	12.1536	1	0	1
ENSG00000125637	PSD4	EFO_0000508	Family history of other specific disorders	genetic, familial or congenital disease	-0.235933	0.383	0.617	40
ENSG00000214078	CPNE1	EFO_0007814	3mm regularity index (left)	measurement	1.10454	1	0	1
ENSG00000155438	NIFK	EFO_0000508	Family history of other specific disorders	genetic, familial or congenital disease	-0.286384	0.375	0.625	10
ENSG00000167984	NLRC3	EFO_0004314	Forced expiratory volume in 1-second (fev1)	measurement	0.073348	0.689	0.311	1
ENSG00000174130	TLR6	EFO_0004587	Lymphocyte count	measurement	0.0292818	0.538	0.462	4
ENSG00000198873	GRK5	EFO_0004314	Forced expiratory volume in 1-second (fev1)	measurement	-0.105318	0	1	1
ENSG00000161405	IKZF3	EFO_0004528	Mean corpuscular haemoglobin concentration	measurement	0.17693	0.569	0.431	2
ENSG00000181666	ZNF875	EFO_0004842	Eosinophill count	measurement	0.108482	0.565	0.435	4
ENSG00000122481	RWDD3	EFO_0000508	Family history of other specific disorders	genetic, familial or congenital disease	-0.0443292	0.487	0.513	10
ENSG00000021574	SPAST	HP_0002313			0.799887	0.676	0.324	2
ENSG00000150275	PCDH15	MONDO_0007500	Other congenital malformations of ear	genetic, familial or congenital disease	-0.0893183	0.486	0.514	1
ENSG00000107957	SH3PXD2A	EFO_0004305	Nucleated red blood cell count	measurement	-0.0348157	0.468	0.532	2
ENSG00000163320	CGGBP1	EFO_0007985	Platelet crit	measurement	-0.119823	0	1	1
ENSG00000187098	MITF	MONDO_0018094			-0.514731	0.255	0.745	320
ENSG00000224586	GPX5	EFO_0004526	Mean corpuscular volume	measurement	-0.158038	0.379	0.621	2
ENSG00000198885	ITPRIPL1	EFO_0004541	Glycated haemoglobin HbA1c levels adjusted for BMI	measurement	0.123122	1	0	1
ENSG00000140320	BAHD1	EFO_0007788	Waist-to-hip ratio adjusted for body mass index	measurement	0.230915	1	0	1
ENSG00000171988	JMJD1C	EFO_0004574	Total cholesterol levels	measurement	0.187374	1	0	1
ENSG00000129197	RPAIN	EFO_0004309	Platelet count	measurement	0.147119	1	0	1
ENSG00000072778	ACADVL	HP_0003011	ICD10 R29: Other symptoms and signs involving the nervous and musculoskeletal systems (Gene-based burden)	phenotype	0.546806	0.681	0.319	3
ENSG00000105711	SCN1B	EFO_0007986	Reticulocyte count	measurement	-0.101183	0	1	1
ENSG00000132024	CC2D1A	MONDO_0019502			-0.352976	0.312	0.688	51
ENSG00000140374	ETFA	EFO_0009270	Heel bone mineral density (bmd) t-score, automated	measurement	0.15635	0.649	0.351	3
ENSG00000160741	CRTC2	EFO_0001663	Prostate cancer | illnesses of adopted father	cell proliferation disorder	-0.0513053	0.487	0.513	2
ENSG00000186625	KATNA1	EFO_0000508	Family history of other specific disorders	genetic, familial or congenital disease	0.0356471	0.505	0.495	15
ENSG00000204482	LST1	EFO_0001069	"Endocrine, nutritional and metabolic diseases"	endocrine system disease	-0.0029281	0.474	0.526	1
ENSG00000211897	IGHG3	HP_0000836	Hypothyroidism/myxoedema | non-cancer illness code, self-reported	Uncategorised	-0.18919	0	1	1
ENSG00000213886	UBD	EFO_0000540	Other symptoms involving urinary system	immune system disease	-0.0434912	0.469	0.531	1
ENSG00000114423	CBLB	EFO_0007010	Interpolated age of participant when cancer first diagnosed	measurement	-0.540169	0	1	1
ENSG00000091073	DTX2	EFO_0010915	Heat shock 27 kDa protein levels	measurement	-0.0142647	0.49	0.51	4
ENSG00000108474	PIGL	EFO_0007989	Monocyte percentage	measurement	-0.118473	0.447	0.553	2
ENSG00000168646	AXIN2	EFO_0004339	Standing height	measurement	-0.0247224	0.469	0.531	4
ENSG00000205409	OR52E6	EFO_0000508	Family history of other specific disorders	genetic, familial or congenital disease	0.10273	0.56	0.44	10
ENSG00000117280	RAB29	EFO_0004627	IGF 1 (UKB data field 30770) (Gene-based burden)	measurement	-0.0934984	0	1	1
ENSG00000150787	PTS	Orphanet_238583			0.125488	0.56	0.44	191
ENSG00000177854	TMEM187	EFO_0000685	Rheumatoid arthritis	musculoskeletal or connective tissue disease	-0.504494	0.184	0.816	4
ENSG00000182334	OR5P3	EFO_0000508	Family history of other specific disorders	genetic, familial or congenital disease	0.0203096	0.52	0.48	15
ENSG00000172830	SSH3	EFO_0010701	Mean reticulocyte volume (UKB data field 30260) (Gene-based burden)	measurement	0.154465	0.58	0.42	2
ENSG00000187676	B3GLCT	EFO_0004778	Overall health rating	Uncategorised	-0.0797066	0	1	1
ENSG00000231852	CYP21A2	EFO_0004308	Decreased white blood cell count	measurement	-0.0382376	0.455	0.545	35
ENSG00000181378	CFAP65	EFO_0000508	Family history of other specific disorders	genetic, familial or congenital disease	-0.416257	0.286	0.714	20
ENSG00000114270	COL7A1	HP_0008404	Nail dystrophy	phenotype	0.00458431	0.509	0.491	4
ENSG00000136381	IREB2	EFO_0005091	Monocyte count	measurement	0.0527711	1	0	1
ENSG00000174564	IL20RB	EFO_0005091	Monocyte count	measurement	0.104486	0.552	0.448	2
ENSG00000137700	SLC37A4	Orphanet_79259			-0.60189	0.222	0.778	766
ENSG00000185176	AQP12B	EFO_0000508	Family history of other specific disorders	genetic, familial or congenital disease	-0.51515	0.266	0.734	33
ENSG00000023839	ABCC2	EFO_0005091	Monocyte count	measurement	-0.0297222	0.497	0.503	5
ENSG00000167977	KCTD5	EFO_0009188	Red blood cell (erythrocyte) distribution width	measurement	0.173559	0.579	0.421	3
ENSG00000213123	DYNLT2B	EFO_0009188	Red blood cell (erythrocyte) distribution width	measurement	0.229955	0.599	0.401	5
ENSG00000166884	OR4D6	EFO_0000508	Family history of other specific disorders	genetic, familial or congenital disease	0.0137136	0.504	0.496	18
ENSG00000164209	SLC25A46	MONDO_0014671			-0.432947	0.29	0.71	272
ENSG00000254206	NPIPB11	EFO_0007978	Red blood cell count	measurement	-0.461997	0	1	1
ENSG00000189283	FHIT	MONDO_0023644	"Malignant neoplasm of lip, oral cavity and pharynx (controls excluding all cancers)"	cell proliferation disorder	-0.0615582	0.491	0.509	1
ENSG00000117411	B4GALT2	EFO_0011011	Sitting height	measurement	-1.48997	0	1	1
ENSG00000221946	FXYD7	EFO_0005091	Monocyte count	measurement	-0.124256	0	1	1
ENSG00000176422	SPRYD4	EFO_0004314	Forced expiratory volume in 1-second (fev1)	measurement	0.113011	0.509	0.491	2
ENSG00000116005	PCYOX1	EFO_0004509	Hemoglobin [conditional]	measurement	0.0945342	1	0	1
ENSG00000105369	CD79A	EFO_0004527	Mean corpuscular haemoglobin	measurement	-0.12169	0.319	0.681	1
ENSG00000075234	TTC38	EFO_0004339	Standing height	measurement	-0.0754193	0.45	0.55	2
ENSG00000196218	RYR1	HP_0004209			-0.155699	0.479	0.521	1
ENSG00000204386	NEU1	EFO_0007978	Red blood cell count	measurement	0.0210384	0.496	0.504	2
ENSG00000135596	MICAL1	EFO_0004842	Eosinophill count	measurement	-0.0851663	0.485	0.515	3
ENSG00000139835	GRTP1	EFO_0004833	Neutrophill count	measurement	-0.0257803	0	1	1
ENSG00000171988	JMJD1C	EFO_0009116	Selenium | mineral and other dietary supplements	measurement	1.21068	1	0	1
ENSG00000039068	CDH1	EFO_0004541	Glycated haemoglobin HbA1c levels adjusted for BMI	measurement	-0.175878	0.381	0.619	3
ENSG00000124788	ATXN1	EFO_0007987	DNA methylation-estimated granulocyte proportions	measurement	0.0947514	1	0	1
ENSG00000198648	STK39	EFO_0007828	Daytime nap	measurement	-0.968314	0.41	0.59	1
ENSG00000284553	MIR6886	HP_0001626	Symptoms and signs involving the circulatory and respiratory systems	respiratory or thoracic disease	-0.536416	0.265	0.735	4
ENSG00000118655	DCLRE1B	EFO_1000627	Other disorders of thyroid	endocrine system disease	0.0389178	0.505	0.495	2
ENSG00000129235	TXNDC17	EFO_0004314	Forced expiratory volume in 1-second (fev1)	measurement	0.0583847	1	0	1
ENSG00000130167	TSPAN16	EFO_0010700	High light scatter reticulocyte percentage (UKB data field 30290) (Gene-based burden)	measurement	-0.0948	0.478	0.522	2
ENSG00000146039	SLC17A4	EFO_0000589	ICD10 E89: Postprocedural endocrine and metabolic complications and disorders, not elsewhere classified (Gene-based burden)	Uncategorised	0.695814	0.757	0.243	6
ENSG00000171100	MTM1	HP_0001558			-0.644559	0.297	0.703	1
ENSG00000137310	TCF19	EFO_0007989	Monocyte percentage	measurement	-0.174653	0.367	0.633	8
ENSG00000170615	SLC26A5	EFO_0000508	Family history of other specific disorders	genetic, familial or congenital disease	-0.0481531	0.487	0.513	25
ENSG00000139546	TARBP2	EFO_0005091	Monocyte count	measurement	0.0682352	1	0	1
ENSG00000110243	APOA5	EFO_0004528	Mean corpuscular haemoglobin concentration	measurement	-0.163514	0	1	1
ENSG00000231389	HLA-DPA1	EFO_0004616	ICD10 M17: Osteoarthritis of knee (Gene-based burden)	musculoskeletal or connective tissue disease	-1.13607	0.055	0.945	2
ENSG00000071894	CPSF1	EFO_0004541	Glycated haemoglobin HbA1c levels adjusted for BMI	measurement	-0.125795	0.405	0.595	2
ENSG00000196924	FLNA	HP_0001873	Thrombocytopenia	phenotype	-0.766042	0.177	0.823	7
ENSG00000279514	OR4C16	EFO_0007984	Platelet distribution width	measurement	0.00226669	0.504	0.496	5
ENSG00000175164	ABO	EFO_0004631	Anxiety score x vitamin D PRS interaction	phenotype	0.0141657	1	0	1
ENSG00000068001	HYAL2	EFO_0000508	Family history of other specific disorders	genetic, familial or congenital disease	-0.0204672	0.474	0.526	17
ENSG00000069011	PITX1	EFO_0000508	Family history of other specific disorders	genetic, familial or congenital disease	0.0159922	0.503	0.497	13
ENSG00000008086	CDKL5	MONDO_0018226			-0.189857	0.473	0.527	1
ENSG00000170310	STX8	EFO_0000508	Family history of other specific disorders	genetic, familial or congenital disease	-0.652719	0.202	0.798	12
ENSG00000130816	DNMT1	Orphanet_98366			-0.0845806	0.484	0.516	1
ENSG00000130988	RGN	EFO_0000508	Family history of other specific disorders	genetic, familial or congenital disease	-0.425537	0.296	0.704	19
ENSG00000160294	MCM3AP	EFO_0004587	Lymphocyte count	measurement	0.0501521	0.555	0.445	5
ENSG00000169925	BRD3	EFO_0004980	Appendicular lean mass	measurement	-0.0719675	0.451	0.549	2
ENSG00000085514	PILRA	EFO_0004704	Age at menopause (last menstrual period)	measurement	5.52152	1	0	1
ENSG00000081237	PTPRC	EFO_0007996	Eosinophil percentage of granulocytes	measurement	0.214282	1	0	1
ENSG00000166165	CKB	EFO_0008226	Serum levels of protein MAPK3	measurement	0.58527	1	0	1
ENSG00000139219	COL2A1	EFO_0000319	Circulatory disease nec	cardiovascular disease	-0.00416139	0.486	0.514	2
ENSG00000108349	CASC3	EFO_0003767	Inflammatory bowel disease and other gastroenteritis and colitis	gastrointestinal disease	-4.32294	0	1	1
ENSG00000184575	XPOT	EFO_0007985	Platelet crit	measurement	0.025608	0.493	0.507	2
ENSG00000125505	MBOAT7	EFO_0020066	Diacylglycerol_38:4_[M+H-H2O]1+ levels	measurement	0.184371	0.519	0.481	2
ENSG00000181788	SIAH2	EFO_0009188	Red blood cell (erythrocyte) distribution width	measurement	-0.289282	0.228	0.772	1
ENSG00000125618	PAX8	EFO_0009795	Urea levels (UKB data field 30670) (Gene-based burden)	measurement	-0.0161225	0	1	1
ENSG00000185896	LAMP1	EFO_0004308	Decreased white blood cell count	measurement	-0.0798855	0.44	0.56	1
ENSG00000134222	PSRC1	EFO_0004574	Total cholesterol levels	measurement	-0.129574	0.37	0.63	7
ENSG00000162613	FUBP1	EFO_0009805	Whole body water mass	measurement	-1.4567	0	1	1
ENSG00000220201	ZGLP1	EFO_0000701	Degenerative skin conditions and other dermatoses	integumentary system disease	-0.00443102	0.198	0.802	1
ENSG00000064652	SNX24	EFO_0004308	Decreased white blood cell count	measurement	0.270416	1	0	1
ENSG00000187792	ZNF70	EFO_0004735	Alanine aminotransferase levels (UKB data field 30620) (Gene-based burden)	measurement	0.0737758	1	0	1
ENSG00000127947	PTPN12	EFO_0009795	Urea levels (UKB data field 30670) (Gene-based burden)	measurement	-0.152004	0	1	1
ENSG00000166822	TMEM170A	EFO_0007985	Platelet crit	measurement	0.0632472	1	0	1
ENSG00000078081	LAMP3	EFO_0000508	Family history of other specific disorders	genetic, familial or congenital disease	-0.148929	0.435	0.565	21
ENSG00000179091	CYC1	EFO_0004339	Standing height	measurement	0.120211	0.594	0.406	2
ENSG00000132781	MUTYH	MONDO_0023113			-0.00225775	0.511	0.489	5
ENSG00000175489	LRRC25	EFO_0004533	Alkaline phosphatase levels (UKB data field 30610) (Gene-based burden)	measurement	0.103135	1	0	1
ENSG00000175592	FOSL1	EFO_0004842	Eosinophill count	measurement	0.243953	0.589	0.411	3
ENSG00000197561	ELANE	Orphanet_2686			-0.513765	0.261	0.739	315
ENSG00000204406	MBD5	MONDO_0100172			0.0463456	0.512	0.488	8
ENSG00000183426	NPIPA1	EFO_0007986	Reticulocyte count	measurement	0.0436098	1	0	1
ENSG00000075151	EIF4G3	EFO_0004533	Alkaline phosphatase levels (UKB data field 30610) (Gene-based burden)	measurement	0.185311	0.615	0.385	3
ENSG00000166793	YPEL4	EFO_0004980	Appendicular lean mass	measurement	0.155435	0.921	0.079	1
ENSG00000123607	TTC21B	EFO_0008354	Number of incorrect matches in round	measurement	0.34511	1	0	1
ENSG00000181938	GINS3	EFO_0000508	Family history of other specific disorders	genetic, familial or congenital disease	0.0352495	0.528	0.472	8
ENSG00000005075	POLR2J	EFO_0004584	Mean platelet (thrombocyte) volume	measurement	-0.0431864	0	1	1
ENSG00000114316	USP4	EFO_0004784	Age completed full time education	measurement	-0.00555002	0.489	0.511	5
ENSG00000132155	RAF1	Orphanet_99739			0.277312	0.597	0.403	2
ENSG00000175567	UCP2	EFO_0000508	Family history of other specific disorders	genetic, familial or congenital disease	-0.362456	0.323	0.677	16
ENSG00000197165	SULT1A2	EFO_0004617	Cystatin C levels (UKB data field 30720) (Gene-based burden)	measurement	-0.0835667	0	1	1
ENSG00000204516	MICB	HP_0000079	Congenital anomalies of urinary system	phenotype	-0.067816	0.434	0.566	1
ENSG00000008710	PKD1	EFO_0004627	IGF 1 (UKB data field 30770) (Gene-based burden)	measurement	-0.142858	0.402	0.598	3
ENSG00000081237	PTPRC	EFO_0007991	Eosinophill percentage	measurement	0.321119	0.597	0.403	3
ENSG00000170382	LRRN2	HP_0012603	Sodium in urine	phenotype	0.0196203	0.495	0.505	2
ENSG00000129968	ABHD17A	EFO_0004325	High blood pressure | vascular/heart problems diagnosed by doctor	measurement	0.758536	1	0	1
ENSG00000131013	PPIL4	EFO_0000508	Family history of other specific disorders	genetic, familial or congenital disease	-7.61e-05	0.503	0.497	9
ENSG00000123739	PLA2G12A	EFO_0004696	Serum levels of protein SHBG	measurement	0.00428806	0.498	0.502	2
ENSG00000159450	TCHH	MONDO_0008621			0.148541	0.555	0.445	2
ENSG00000148297	MED22	EFO_0004305	Nucleated red blood cell count	measurement	-0.276771	0.452	0.548	3
ENSG00000237541	HLA-DQA2	EFO_0009188	Red blood cell (erythrocyte) distribution width	measurement	0.022266	0.502	0.498	2
ENSG00000115507	OTX1	EFO_0007777	Basal metabolic rate	measurement	3.63014	0.742	0.258	1
ENSG00000198734	F5	MONDO_0009332			-1.37173	0.03	0.97	11
ENSG00000107099	DOCK8	EFO_0007990	Neutrophill percentage	measurement	-0.242898	0.408	0.592	2
ENSG00000169031	COL4A3	EFO_0003086	Other renal/kidney problem | non-cancer illness code, self-reported	urinary system disease	-0.544102	0.246	0.754	12
ENSG00000156110	ADK	EFO_0004338	Weight, manual entry	measurement	0.498698	1	0	1
ENSG00000168404	MLKL	Orphanet_552			-0.154512	0.48	0.52	1
ENSG00000130475	FCHO1	EFO_0000508	Family history of other specific disorders	genetic, familial or congenital disease	0.0758162	0.527	0.473	37
ENSG00000130939	UBE4B	EFO_0004509	Hemoglobin [conditional]	measurement	-0.481485	0	1	1
ENSG00000156381	ANKRD9	EFO_0007984	Platelet distribution width	measurement	-0.05495	0	1	1
ENSG00000185070	FLRT2	EFO_0004326	Pulse rate	measurement	2.30797	1	0	1
ENSG00000132478	UNK	EFO_0004612	High-density lipoprotein 3 cholesterol levels	measurement	0.816952	1	0	1
ENSG00000221836	OR2A5	EFO_0008111	No | surgery/amputation of toe or leg	measurement	-0.0185972	0.502	0.498	4
ENSG00000131944	FAAP24	EFO_0004305	Nucleated red blood cell count	measurement	0.0342091	1	0	1
ENSG00000092758	COL9A3	EFO_0004994	Disc degeneration | non-cancer illness code, self-reported	musculoskeletal or connective tissue disease	-0.607534	0.228	0.772	17
ENSG00000204540	PSORS1C1	EFO_0000589	ICD10 E89: Postprocedural endocrine and metabolic complications and disorders, not elsewhere classified (Gene-based burden)	Uncategorised	-0.164576	0.339	0.661	8
ENSG00000108443	RPS6KB1	EFO_0007988	White blood cell count	measurement	-1.26972	0	1	1
ENSG00000181323	SPEM1	EFO_0004339	Standing height	measurement	-0.0670067	0.456	0.544	3
ENSG00000189060	H1-0	EFO_0007814	3mm regularity index (left)	measurement	-0.198953	0.4	0.6	2
ENSG00000140320	BAHD1	EFO_0000508	Family history of other specific disorders	genetic, familial or congenital disease	-0.0274512	0.486	0.514	42
ENSG00000095932	SMIM24	EFO_0007986	Reticulocyte count	measurement	-0.214403	0.468	0.532	4
ENSG00000102683	SGCG	MONDO_0010041			-0.250658	0.392	0.608	6
ENSG00000109881	CCDC34	EFO_0006336	Diastolic blood pressure, manual reading	measurement	0.0760207	0.542	0.458	2
ENSG00000161992	PRR35	EFO_0004528	Mean corpuscular haemoglobin concentration	measurement	-0.157551	0.441	0.559	3
ENSG00000108950	FAM20A	EFO_0000508	Family history of other specific disorders	genetic, familial or congenital disease	-0.0139434	0.484	0.516	26
ENSG00000163596	ICA1L	EFO_0004574	Total cholesterol levels	measurement	0.183965	0.534	0.466	2
ENSG00000197136	PCNX3	EFO_0004574	Total cholesterol levels	measurement	-0.327781	0	1	1
ENSG00000204574	ABCF1	EFO_0001060	Celiac disease	gastrointestinal disease	-0.00213256	0.498	0.502	1
ENSG00000104960	PTOV1	EFO_0000508	Family history of other specific disorders	genetic, familial or congenital disease	0.00294152	0.478	0.522	33
ENSG00000119673	ACOT2	EFO_0004314	Forced expiratory volume in 1-second (fev1)	measurement	0.114902	1	0	1
ENSG00000126231	PROZ	EFO_0004528	Mean corpuscular haemoglobin concentration	measurement	-0.0241341	0	1	1
ENSG00000109323	MANBA	EFO_0004526	Mean corpuscular volume	measurement	0.330867	1	0	1
ENSG00000197102	DYNC1H1	HP_0002321	Dizziness and giddiness (light-headedness and vertigo)	phenotype	-0.0905374	0.485	0.515	1
ENSG00000110756	HPS5	EFO_0003924	Other | anaesthetics administered post delivery	phenotype	-0.473677	0	1	1
ENSG00000130706	ADRM1	MONDO_0002165	"Benign neoplasm of colon, rectum, anus and anal canal"	cell proliferation disorder	0.00707791	0.506	0.494	4
ENSG00000161996	WDR90	EFO_0010701	Mean reticulocyte volume (UKB data field 30260) (Gene-based burden)	measurement	-0.0978155	0.412	0.588	6
ENSG00000171208	NETO2	EFO_0000508	Family history of other specific disorders	genetic, familial or congenital disease	-0.525262	0.245	0.755	22
ENSG00000178202	POGLUT3	EFO_0004526	Mean corpuscular volume	measurement	0.0475795	0.554	0.446	4
ENSG00000105364	MRPL4	EFO_0004533	Alkaline phosphatase levels (UKB data field 30610) (Gene-based burden)	measurement	-0.104001	0.479	0.521	2
ENSG00000122194	PLG	EFO_0006309	Plasminogen measurement	measurement	0.942506	0.939	0.061	8
ENSG00000105355	PLIN3	EFO_0007814	3mm regularity index (left)	measurement	-1.26069	0	1	1
ENSG00000158887	MPZ	MONDO_0015626			-0.666097	0.217	0.783	44
ENSG00000196420	S100A5	EFO_0000508	Family history of other specific disorders	genetic, familial or congenital disease	0.0451492	0.54	0.46	6
ENSG00000148180	GSN	EFO_0004348	Hematocrit	measurement	-0.0225717	0.477	0.523	2
ENSG00000162971	TYW5	EFO_0007777	Basal metabolic rate	measurement	6.92292	0.935	0.065	1
ENSG00000117602	RCAN3	EFO_0005803	Personal history of diseases of blood and blood-forming organs	hematologic disease	-0.027931	0.064	0.936	1
ENSG00000160185	UBASH3A	MONDO_0005147	Probable type 1 diabetes (Gene-based burden)	pancreas disease	0.283241	0.555	0.445	2
ENSG00000148296	SURF6	EFO_0004527	Mean corpuscular haemoglobin	measurement	0.051087	0.538	0.462	3
ENSG00000198373	WWP2	EFO_0004995	Trunk fat-free mass	measurement	-0.118207	0.472	0.528	2
ENSG00000187997	C17orf99	EFO_0007985	Platelet crit	measurement	-0.0161637	0	1	1
ENSG00000112062	MAPK14	EFO_0004735	Alanine aminotransferase levels (UKB data field 30620) (Gene-based burden)	measurement	-0.652416	0	1	1
ENSG00000135631	RAB11FIP5	EFO_0008354	Number of incorrect matches in round	measurement	0.0408834	1	0	1
ENSG00000154930	ACSS1	EFO_0004995	Trunk fat-free mass	measurement	0.166766	0.552	0.448	2
ENSG00000048462	TNFRSF17	EFO_0006336	Diastolic blood pressure, manual reading	measurement	-0.158116	0	1	1
ENSG00000169180	XPO6	EFO_0000384	Regional enteritis	gastrointestinal disease	0.0034344	0.492	0.508	2
ENSG00000170017	ALCAM	EFO_0000400	Diabetes mellitus	pancreas disease	-0.0499097	0	1	1
ENSG00000131771	PPP1R1B	EFO_0004305	Nucleated red blood cell count	measurement	0.118152	1	0	1
ENSG00000196712	NF1	EFO_0004574	Total cholesterol levels	measurement	-0.138667	0	1	1
ENSG00000050748	MAPK9	EFO_0009805	Whole body water mass	measurement	0.910303	1	0	1
ENSG00000101751	POLI	MONDO_0004979	Asthma	respiratory or thoracic disease	0.0241848	1	0	1
ENSG00000138758	SEPTIN11	MONDO_0015244			-0.0815873	0.484	0.516	1
ENSG00000162819	BROX	EFO_0001645	Heart disease | illnesses of adopted siblings	cardiovascular disease	0.00233655	0.492	0.508	2
ENSG00000126858	RHOT1	EFO_0009718	Peak expiratory flow (pef)	measurement	-13.3053	0	1	1
ENSG00000103197	TSC2	EFO_0003086	Other renal/kidney problem | non-cancer illness code, self-reported	urinary system disease	-0.0530065	0.488	0.512	1
ENSG00000149016	TUT1	EFO_0004528	Mean corpuscular haemoglobin concentration	measurement	0.0660788	1	0	1
ENSG00000284194	SCO2	EFO_0009188	Red blood cell (erythrocyte) distribution width	measurement	0.0428102	0.547	0.453	5
ENSG00000049540	ELN	EFO_1001460	Diverticulosis and diverticulitis	gastrointestinal disease	-0.585916	0.163	0.837	2
ENSG00000172935	MRGPRF	EFO_0000508	Family history of other specific disorders	genetic, familial or congenital disease	-0.494064	0.286	0.714	18
ENSG00000204394	VARS1	HP_0001290			0.145498	0.542	0.458	2
ENSG00000053501	USE1	EFO_0001645	Heart disease | illnesses of adopted siblings	cardiovascular disease	0.343825	1	0	1
ENSG00000110080	ST3GAL4	EFO_0010598	Platelet endothelial cell adhesion molecule levels	measurement	0.0169702	0.489	0.511	2
ENSG00000149577	SIDT2	EFO_0004530	Triglyceride levels	measurement	0.15177	0.618	0.382	5
ENSG00000125755	SYMPK	EFO_0004527	Mean corpuscular haemoglobin	measurement	0.379244	1	0	1
ENSG00000141294	LRRC46	EFO_0000508	Family history of other specific disorders	genetic, familial or congenital disease	0.0884854	0.551	0.449	10
ENSG00000205846	CLEC6A	EFO_0000508	Family history of other specific disorders	genetic, familial or congenital disease	-0.0910849	0.472	0.528	6
ENSG00000115970	THADA	EFO_0007788	Waist-to-hip ratio adjusted for body mass index	measurement	-0.0274172	0.475	0.525	3
ENSG00000198836	OPA1	Orphanet_98673			-0.487976	0.272	0.728	159
ENSG00000143748	NVL	EFO_0004527	Mean corpuscular haemoglobin	measurement	-0.304058	0	1	1
ENSG00000151079	KCNA6	EFO_0010700	High light scatter reticulocyte percentage (UKB data field 30290) (Gene-based burden)	measurement	0.381124	1	0	1
ENSG00000154127	UBASH3B	EFO_0004308	Decreased white blood cell count	measurement	0.170311	0.6	0.4	4
ENSG00000153094	BCL2L11	MONDO_0005148	Type 2 diabetes	pancreas disease	5.32491	1	0	1
ENSG00000198626	RYR2	Orphanet_168778			0.159988	0.556	0.444	2
ENSG00000154511	DIPK1A	EFO_0007985	Platelet crit	measurement	-0.0437329	0	1	1
ENSG00000148572	NRBF2	EFO_0007978	Red blood cell count	measurement	0.0357968	0.526	0.474	2
ENSG00000071082	RPL31	EFO_0007988	White blood cell count	measurement	-0.011546	0.509	0.491	5
ENSG00000148408	CACNA1B	EFO_0000508	Family history of other specific disorders	genetic, familial or congenital disease	-0.246221	0.38	0.62	72
ENSG00000263761	GDF2	MONDO_0019180			-0.303048	0.355	0.645	128
ENSG00000181191	PJA1	EFO_0009819	Comparative body size at age 10	Uncategorised	0.023553	0.518	0.482	3
ENSG00000081014	AP4E1	EFO_0004339	Standing height	measurement	0.0256522	0.532	0.468	4
ENSG00000145901	TNIP1	EFO_0004458	C reactive protein levels (UKB data field 30710) (Gene-based burden)	measurement	-0.101944	0	1	1
ENSG00000119669	IRF2BPL	HP_0001263			-0.165517	0.477	0.523	1
ENSG00000124831	LRRFIP1	EFO_0000508	Family history of other specific disorders	genetic, familial or congenital disease	-0.356625	0.336	0.664	34
ENSG00000124782	RREB1	EFO_0007991	Eosinophill percentage	measurement	0.160681	1	0	1
ENSG00000108306	FBXL20	EFO_0007986	Reticulocyte count	measurement	-0.196133	0	1	1
ENSG00000119950	MXI1	MONDO_0008170	Malignant neoplasm of ovary (controls excluding all cancers)	cell proliferation disorder	0.154914	0.554	0.446	3
ENSG00000197361	FBXL22	EFO_0004713	FEV1 FVC ratio Z score (UKB data field 20258) (Gene-based burden)	measurement	0.00231497	0.513	0.487	3
ENSG00000110514	MADD	EFO_0004612	High-density lipoprotein 3 cholesterol levels	measurement	-0.0520558	0.484	0.516	5
ENSG00000124678	TCP11	EFO_0004611	Low density lipoprotein cholesterol levels	measurement	-0.0636475	0.459	0.541	3
ENSG00000284498	MIR564	EFO_0000508	Family history of other specific disorders	genetic, familial or congenital disease	0.0786909	0.534	0.466	3
ENSG00000206503	HLA-A	EFO_0007978	Red blood cell count	measurement	-0.0119983	0.483	0.517	29
ENSG00000038532	CLEC16A	EFO_0007533	Vasomotor rhinitis (mode)	respiratory or thoracic disease	0.0449083	0.521	0.479	1
ENSG00000106571	GLI3	EFO_0004312	Forced vital capacity (fvc)	measurement	-0.148134	0	1	1
ENSG00000122008	POLK	EFO_0000508	Family history of other specific disorders	genetic, familial or congenital disease	-0.433177	0.293	0.707	25
ENSG00000148288	GBGT1	EFO_0004527	Mean corpuscular haemoglobin	measurement	-0.765371	0	1	1
ENSG00000103496	STX4	EFO_0004627	IGF 1 (UKB data field 30770) (Gene-based burden)	measurement	-0.289711	0	1	1
ENSG00000048342	CC2D2A	MONDO_0019828			-0.118537	0.486	0.514	1
ENSG00000169564	PCBP1	EFO_0004980	Appendicular lean mass	measurement	-0.173472	0	1	1
ENSG00000177239	MAN1B1	EFO_0004308	Decreased white blood cell count	measurement	-0.149194	0.463	0.537	2
ENSG00000129204	USP6	EFO_0004833	Neutrophill count	measurement	-0.254305	0	1	1
ENSG00000011260	UTP18	EFO_0005093	Hip circumference	measurement	0.710591	1	0	1
ENSG00000173801	JUP	EFO_0004584	Mean platelet (thrombocyte) volume	measurement	0.0514043	1	0	1
ENSG00000178718	RPP25	EFO_0004458	C reactive protein levels (UKB data field 30710) (Gene-based burden)	measurement	0.274922	1	0	1
ENSG00000164754	RAD21	EFO_0000508	Family history of other specific disorders	genetic, familial or congenital disease	-0.591118	0.232	0.768	57
ENSG00000136003	ISCU	MONDO_0009706			-0.210284	0.401	0.599	11
ENSG00000140400	MAN2C1	EFO_0004314	Forced expiratory volume in 1-second (fev1)	measurement	0.035275	0.524	0.476	2
ENSG00000172159	FRMD3	EFO_0000508	Family history of other specific disorders	genetic, familial or congenital disease	0.0389047	0.516	0.484	20
ENSG00000178802	MPI	EFO_0000479	Essential (haemorrhagic) thrombocythaemia	cell proliferation disorder	0.0104915	0.495	0.505	2
ENSG00000138085	ATRAID	EFO_0004533	Alkaline phosphatase levels (UKB data field 30610) (Gene-based burden)	measurement	-0.0141927	0.495	0.505	3
ENSG00000126773	PCNX4	EFO_0005093	Hip circumference	measurement	2.06857	1	0	1
ENSG00000064012	CASP8	EFO_0004309	Platelet count	measurement	0.146588	0.564	0.436	3
ENSG00000103549	RNF40	EFO_0004309	Platelet count	measurement	-0.108327	0	1	1
ENSG00000090971	NAT14	EFO_0007788	Waist-to-hip ratio adjusted for body mass index	measurement	0.120846	1	0	1
ENSG00000119723	COQ6	EFO_0004528	Mean corpuscular haemoglobin concentration	measurement	0.0152522	0.5	0.5	2
ENSG00000141447	OSBPL1A	EFO_0004308	Decreased white blood cell count	measurement	0.211472	1	0	1
ENSG00000142515	KLK3	EFO_0001663	Prostate cancer | illnesses of adopted father	cell proliferation disorder	-0.883358	0.036	0.964	7
ENSG00000065970	FOXJ2	EFO_0004584	Mean platelet (thrombocyte) volume	measurement	0.0365848	0.545	0.455	4
ENSG00000165689	ENTR1	EFO_0004314	Forced expiratory volume in 1-second (fev1)	measurement	-0.0141741	0.48	0.52	2
ENSG00000184361	SPATA32	EFO_0004309	Platelet count	measurement	-0.0607447	0	1	1
ENSG00000148737	TCF7L2	HP_0012758			-0.0884722	0.486	0.514	1
ENSG00000063046	EIF4B	EFO_0010700	High light scatter reticulocyte percentage (UKB data field 30290) (Gene-based burden)	measurement	-0.483045	0	1	1
ENSG00000179950	PUF60	EFO_0010568			-0.136203	0.484	0.516	1
ENSG00000196659	IFT70B	EFO_0004314	Forced expiratory volume in 1-second (fev1)	measurement	0.0021475	0.503	0.497	3
ENSG00000257949	TEN1	EFO_0004615	Serum levels of protein APOB	measurement	0.163128	1	0	1
ENSG00000166135	HIF1AN	EFO_0000508	Family history of other specific disorders	genetic, familial or congenital disease	-0.54543	0.244	0.756	7
ENSG00000182858	ALG12	EFO_0000508	Family history of other specific disorders	genetic, familial or congenital disease	-0.159557	0.408	0.592	30
ENSG00000105968	H2AZ2	GO_0007568	Physiological aging rate	biological process	1.99314	1	0	1
ENSG00000158545	ZC3H18	EFO_0004309	Platelet count	measurement	-0.145371	0.401	0.599	3
ENSG00000180530	NRIP1	EFO_0007990	Neutrophill percentage	measurement	-0.252539	0	1	1
ENSG00000138823	MTTP	MONDO_0007079	ICD10 F10.2: Alcohol dependence (Gene-based burden)	nervous system disease	0.036117	0.506	0.494	2
ENSG00000185920	PTCH1	EFO_1000209	"Benign neoplasm: Pituitary gland, craniopharyngeal duct"	cell proliferation disorder	0.114724	0.539	0.461	2
ENSG00000204386	NEU1	EFO_0010701	Mean reticulocyte volume (UKB data field 30260) (Gene-based burden)	measurement	0.00411868	0.502	0.498	2
ENSG00000183624	HMCES	EFO_0004339	Standing height	measurement	-0.461716	0.386	0.614	1
ENSG00000182180	MRPS16	EFO_0004518	Creatinine levels (UKB data field 30700) (Gene-based burden)	measurement	-0.520174	0	1	1
ENSG00000184560	SPEM2	EFO_0004584	Mean platelet (thrombocyte) volume	measurement	0.0326984	0.516	0.484	2
ENSG00000185201	IFITM2	EFO_0007990	Neutrophill percentage	measurement	0.0859673	0.569	0.431	4
ENSG00000108179	PPIF	EFO_0010700	High light scatter reticulocyte percentage (UKB data field 30290) (Gene-based burden)	measurement	0.0756429	0.556	0.444	2
ENSG00000198728	LDB1	EFO_0007978	Red blood cell count	measurement	-0.295574	0	1	1
ENSG00000176681	LRRC37A	EFO_0007777	Basal metabolic rate	measurement	0.889792	0.58	0.42	1
ENSG00000204923	FBXO48	EFO_0000508	Family history of other specific disorders	genetic, familial or congenital disease	-0.17699	0.436	0.564	4
ENSG00000168803	ADAL	EFO_0000508	Family history of other specific disorders	genetic, familial or congenital disease	-0.324371	0.348	0.652	8
ENSG00000168214	RBPJ	EFO_0004833	Neutrophill count	measurement	-0.0708728	0	1	1
ENSG00000130811	EIF3G	EFO_0000508	Family history of other specific disorders	genetic, familial or congenital disease	-0.579421	0.243	0.757	6
ENSG00000153989	NUS1	MONDO_0024252			-0.308822	0.337	0.663	20
ENSG00000197822	OCLN	EFO_0004308	Decreased white blood cell count	measurement	-0.166601	0.456	0.544	2
ENSG00000186407	CD300E	EFO_0009188	Red blood cell (erythrocyte) distribution width	measurement	0.185294	1	0	1
ENSG00000197943	PLCG2	MONDO_0013944			-0.497795	0.266	0.734	207
ENSG00000137764	MAP2K5	EFO_0004713	FEV1 FVC ratio Z score (UKB data field 20258) (Gene-based burden)	measurement	0.388943	1	0	1
ENSG00000104321	TRPA1	MONDO_0018319			-0.42322	0.294	0.706	16
ENSG00000105976	MET	EFO_0011011	Sitting height	measurement	5.27605	1	0	1
ENSG00000137841	PLCB2	EFO_0004308	Decreased white blood cell count	measurement	-0.0897702	0	1	1
ENSG00000054690	PLEKHH1	EFO_0000508	Family history of other specific disorders	genetic, familial or congenital disease	-0.157768	0.439	0.561	55
ENSG00000106991	ENG	EFO_0007992	Basophill percentage	measurement	0.155105	1	0	1
ENSG00000113971	NPHP3	MONDO_0015229			-0.158297	0.477	0.523	1
ENSG00000204542	C6orf15	EFO_1001869	Gastroenteritis/dysentry | non-cancer illness code, self-reported	infectious disease	0.00374766	0.49	0.51	4
ENSG00000120053	GOT1	EFO_0000508	Family history of other specific disorders	genetic, familial or congenital disease	-0.533267	0.247	0.753	11
ENSG00000084112	SSH1	EFO_0004611	Low density lipoprotein cholesterol levels	measurement	0.0713712	1	0	1
ENSG00000181378	CFAP65	EFO_0011011	Sitting height	measurement	0.0512684	0.53	0.47	3
ENSG00000149485	FADS1	EFO_0007978	Red blood cell count	measurement	0.0852711	0.563	0.437	2
ENSG00000189077	TMEM120A	EFO_0004611	Low density lipoprotein cholesterol levels	measurement	0.0892833	0.556	0.444	2
ENSG00000062650	WAPL	MONDO_0007342			-0.192743	0.473	0.527	1
ENSG00000108423	TUBD1	EFO_0005091	Monocyte count	measurement	-0.00679069	0.481	0.519	2
ENSG00000127081	ZNF484	EFO_0004308	Decreased white blood cell count	measurement	0.112005	1	0	1
ENSG00000163933	RFT1	EFO_0007777	Basal metabolic rate	measurement	3.8954	0.781	0.219	1
ENSG00000198740	ZNF652	HP_0000964	Eczema/dermatitis | non-cancer illness code, self-reported	phenotype	3.68081	1	0	1
ENSG00000254852	NPIPA2	EFO_0007978	Red blood cell count	measurement	-0.0930227	0	1	1
ENSG00000100412	ACO2	EFO_0000508	Family history of other specific disorders	genetic, familial or congenital disease	0.00683474	0.497	0.503	21
ENSG00000204308	RNF5	MONDO_0004979	Asthma	respiratory or thoracic disease	-0.892452	0.091	0.909	2
ENSG00000078403	MLLT10	EFO_0008002	Strenuous sports | types of physical activity in last 4 weeks	measurement	3.60324	1	0	1
ENSG00000150401	DCUN1D2	EFO_0007986	Reticulocyte count	measurement	-0.0944078	0.477	0.523	2
ENSG00000068724	TTC7A	MONDO_0009465			-0.428192	0.297	0.703	741
ENSG00000179846	NKPD1	EFO_0004995	Trunk fat-free mass	measurement	-0.0597918	0.485	0.515	2
ENSG00000124203	ZNF831	EFO_0000537	Hypertension	cardiovascular disease	0.103477	0.623	0.377	6
ENSG00000152611	CAPSL	EFO_0005854	Allergic rhinitis	respiratory or thoracic disease	-0.0477467	0.462	0.538	1
ENSG00000184009	ACTG1	Orphanet_87884			-0.150706	0.479	0.521	1
ENSG00000136630	HLX	EFO_0007993	Lymphocyte percentage	measurement	-5.03499	0	1	1
ENSG00000234745	HLA-B	MONDO_0004880	Less frequent bowel movements when abdominal discomfort pain started - 504 Always (UKB data field 21030) (Gene-based burden)	gastrointestinal disease	0.0241054	0.5	0.5	2
ENSG00000049323	LTBP1	EFO_0000508	Family history of other specific disorders	genetic, familial or congenital disease	-0.317168	0.355	0.645	83
ENSG00000213760	ATP6V1G2	EFO_1000897	Type 1 diabetes with ketoacidosis (PheCode 250.11)	pancreas disease	0.129895	0.52	0.48	2
ENSG00000110911	SLC11A2	EFO_0004528	Mean corpuscular haemoglobin concentration	measurement	0.0614749	0.558	0.442	3
ENSG00000148175	STOM	EFO_0007978	Red blood cell count	measurement	-0.254816	0.009	0.991	1
ENSG00000176410	DNAJC30	EFO_0004615	Serum levels of protein APOB	measurement	-0.157028	0.383	0.617	2
ENSG00000077238	IL4R	EFO_0000508	Family history of other specific disorders	genetic, familial or congenital disease	-0.365723	0.314	0.686	29
ENSG00000123485	HJURP	EFO_0000508	Family history of other specific disorders	genetic, familial or congenital disease	-0.0827866	0.46	0.54	43
ENSG00000134825	TMEM258	EFO_0004584	Mean platelet (thrombocyte) volume	measurement	-0.299237	0.401	0.599	4
ENSG00000088538	DOCK3	MONDO_0000508			0.0763555	0.53	0.47	10
ENSG00000256762	STH	EFO_0004247	Mood disorders	nervous system disease	0.0203901	0.533	0.467	17
ENSG00000140319	SRP14	EFO_0001065	ICD10 N80: Endometriosis (Gene-based burden)	reproductive system or breast disease	2.0663	1	0	1
ENSG00000151632	AKR1C2	EFO_0009805	Whole body water mass	measurement	-0.300042	0	1	1
ENSG00000214736	TOMM6	EFO_0004528	Mean corpuscular haemoglobin concentration	measurement	0.328152	0.729	0.271	3
ENSG00000137513	NARS2	EFO_0007993	Lymphocyte percentage	measurement	0.00943467	0.516	0.484	4
ENSG00000151929	BAG3	HP_0001626	Symptoms and signs involving the circulatory and respiratory systems	respiratory or thoracic disease	-0.217289	0.391	0.609	297
ENSG00000156515	HK1	EFO_0004587	Lymphocyte count	measurement	0.209979	1	0	1
ENSG00000168056	LTBP3	EFO_0004995	Trunk fat-free mass	measurement	0.0536779	0.54	0.46	5
ENSG00000160072	ATAD3B	EFO_0004339	Standing height	measurement	0.0678614	0.499	0.501	2
ENSG00000122986	HVCN1	EFO_0004339	Standing height	measurement	0.125129	0.511	0.489	2
ENSG00000142867	BCL10	EFO_0000191			-0.158783	0.445	0.555	1
ENSG00000118514	ALDH8A1	EFO_0004528	Mean corpuscular haemoglobin concentration	measurement	-0.0721639	0.447	0.553	8
ENSG00000243772	KIR2DL3	EFO_0000729	Ulcerative colitis	gastrointestinal disease	1.12338	1	0	1
ENSG00000090402	SI	EFO_0000508	Family history of other specific disorders	genetic, familial or congenital disease	-0.237092	0.387	0.613	63
ENSG00000171314	PGAM1	EFO_0005091	Monocyte count	measurement	0.165867	0.513	0.487	2
ENSG00000153015	CWC27	Orphanet_166035			-0.891151	0.134	0.866	9
ENSG00000257727	CNPY2	MONDO_0015469			-0.0591383	0.495	0.505	1
ENSG00000174282	ZBTB4	EFO_0004612	High-density lipoprotein 3 cholesterol levels	measurement	-0.11802	0	1	1
ENSG00000213523	SRA1	EFO_0004314	Forced expiratory volume in 1-second (fev1)	measurement	-0.143075	0	1	1
ENSG00000204618	RNF39	EFO_0004587	Lymphocyte count	measurement	0.0218125	0.51	0.49	4
ENSG00000152782	PANK1	EFO_0007978	Red blood cell count	measurement	0.0139606	0.496	0.504	2
ENSG00000119866	BCL11A	HP_0001263			0.791428	0.723	0.277	2
ENSG00000108823	SGCA	MONDO_0016971			-0.705984	0.175	0.825	507
ENSG00000235162	C12orf75	EFO_0004535	Serum levels of protein ALB	measurement	-0.0830846	0	1	1
ENSG00000236609	ZNF853	EFO_0009188	Red blood cell (erythrocyte) distribution width	measurement	0.04257	0.53	0.47	3
ENSG00000196557	CACNA1H	Orphanet_46724	Brain arteriovenous malformations (sporadic)	genetic, familial or congenital disease	-0.0773739	0.485	0.515	1
ENSG00000234745	HLA-B	EFO_0000618	Other and unspecified disorders of the nervous system	nervous system disease	0.0214334	0.537	0.463	17
ENSG00000071082	RPL31	EFO_0004518	Creatinine levels (UKB data field 30700) (Gene-based burden)	measurement	0.0297463	0.519	0.481	3
ENSG00000110367	DDX6	HP_0012603	Sodium in urine	phenotype	15.9766	1	0	1
ENSG00000100150	DEPDC5	HP_0001249			0.280396	0.6	0.4	3
ENSG00000198952	SMG5	EFO_0004535	Serum levels of protein ALB	measurement	0.0197548	1	0	1
ENSG00000087460	GNAS	EFO_0007990	Neutrophill percentage	measurement	0.255989	0.522	0.478	3
ENSG00000141551	CSNK1D	EFO_0004833	Neutrophill count	measurement	-7.87515	0	1	1
ENSG00000164944	VIRMA	EFO_0004541	Glycated haemoglobin HbA1c levels adjusted for BMI	measurement	0.00384207	0.488	0.512	2
ENSG00000109255	NMU	EFO_0000508	Family history of other specific disorders	genetic, familial or congenital disease	0.0498742	0.529	0.471	5
ENSG00000183527	PSMG1	EFO_0004570	Total bilirubin levels (UKB data field 30840) (Gene-based burden)	measurement	-0.100582	0	1	1
ENSG00000127947	PTPN12	EFO_0004705	Acquired hypothyroidism	endocrine system disease	0.428923	0.938	0.062	1
ENSG00000008196	TFAP2B	HP_0000316			-0.2536	0.469	0.531	1
ENSG00000113916	BCL6	EFO_0010701	Mean reticulocyte volume (UKB data field 30260) (Gene-based burden)	measurement	0.160145	1	0	1
ENSG00000179348	GATA2	EFO_0004309	Platelet count	measurement	0.00901234	0.487	0.513	2
ENSG00000204366	ZBTB12	EFO_0010700	High light scatter reticulocyte percentage (UKB data field 30290) (Gene-based burden)	measurement	-0.325093	0.368	0.632	2
ENSG00000101391	CDK5RAP1	EFO_0004980	Appendicular lean mass	measurement	0.101437	0.527	0.473	2
ENSG00000158457	TSPAN33	EFO_0004587	Lymphocyte count	measurement	-0.0398363	0.465	0.535	2
ENSG00000168439	STIP1	EFO_0005091	Monocyte count	measurement	0.164491	0.519	0.481	2
ENSG00000120262	CCDC170	HP_0000132	ICD10 N92: Excessive, frequent and irregular menstruation (Gene-based burden)	phenotype	0.85456	1	0	1
ENSG00000142039	CCDC97	EFO_0007978	Red blood cell count	measurement	-0.192927	0	1	1
ENSG00000107829	FBXW4	EFO_0000508	Family history of other specific disorders	genetic, familial or congenital disease	0.0816687	0.529	0.471	18
ENSG00000158406	H4C8	EFO_0009188	Red blood cell (erythrocyte) distribution width	measurement	-0.0873567	0.457	0.543	3
ENSG00000157827	FMNL2	EFO_0004514	Heel quantitative ultrasound index (qui), direct entry (right)	measurement	-8.39076	0	1	1
ENSG00000166685	COG1	EFO_0004528	Mean corpuscular haemoglobin concentration	measurement	-0.0304458	0.455	0.545	6
ENSG00000104879	CKM	EFO_0005090	Basophill count	measurement	0.115078	0.565	0.435	2
ENSG00000160326	SLC2A6	EFO_0007978	Red blood cell count	measurement	0.0116191	0.518	0.482	3
ENSG00000132155	RAF1	EFO_0005306	Svt / supraventricular tachycardia | non-cancer illness code, self-reported	cardiovascular disease	-0.0640091	0.489	0.511	1
ENSG00000141002	TCF25	EFO_0000537	Hypertension	cardiovascular disease	0.769014	1	0	1
ENSG00000148606	POLR3A	MONDO_0011897			-0.519257	0.266	0.734	205
ENSG00000079785	DDX1	EFO_0004531	Urate levels (UKB data field 30880) (Gene-based burden)	measurement	-0.0498593	0.159	0.841	1
ENSG00000177710	SLC35G5	EFO_0009188	Red blood cell (erythrocyte) distribution width	measurement	0.00396598	0.518	0.482	5
ENSG00000102921	N4BP1	EFO_0004509	Hemoglobin [conditional]	measurement	-0.0806545	0	1	1
ENSG00000197658	SLC22A24	EFO_0000508	Family history of other specific disorders	genetic, familial or congenital disease	-0.462083	0.303	0.697	35
ENSG00000238083	LRRC37A2	EFO_0600004	Retinal nerve fibre layer (RNFL) thickness	measurement	0.522104	1	0	1
ENSG00000158748	HTR6	EFO_0004312	Forced vital capacity (fvc)	measurement	-0.00963546	0	1	1
ENSG00000093217	XYLB	EFO_0006941	Hand grip strength (right)	measurement	-0.132376	0	1	1
ENSG00000119242	CCDC92	EFO_0004531	Urate levels (UKB data field 30880) (Gene-based burden)	measurement	-0.0970895	0	1	1
ENSG00000126432	PRDX5	EFO_0004348	Hematocrit	measurement	0.13321	0.556	0.444	2
ENSG00000067182	TNFRSF1A	EFO_0007985	Platelet crit	measurement	0.0562377	0.527	0.473	3
ENSG00000111801	BTN3A3	HP_0002315	Tension headache	phenotype	0.0895453	1	0	1
ENSG00000078814	MYH7B	EFO_0004198	Neoplasm of uncertain behavior of skin	cell proliferation disorder	-0.978419	0.042	0.958	4
ENSG00000103496	STX4	HP_0025267	Snoring	phenotype	-0.100923	0	1	1
ENSG00000122515	ZMIZ2	EFO_0000508	Family history of other specific disorders	genetic, familial or congenital disease	0.0332981	0.515	0.485	46
ENSG00000146833	TRIM4	EFO_0009188	Red blood cell (erythrocyte) distribution width	measurement	0.065291	0.545	0.455	3
ENSG00000164736	SOX17	EFO_0007536	Vesicoureteral reflux [recessive]	urinary system disease	-0.631922	0.302	0.698	1
ENSG00000070366	SMG6	MONDO_0005178	Osteoarthritis	musculoskeletal or connective tissue disease	0.0491784	0.693	0.307	1
ENSG00000204538	PSORS1C2	GO_0035456	Neutralising antibody response to interferon beta therapy in multiple sclerosis (presence of antibodies; IFNβ-1a subcutaneous)	measurement	-0.315898	0.4	0.6	5
ENSG00000259207	ITGB3	MONDO_0015372			-0.416089	0.321	0.679	4
ENSG00000083307	GRHL2	EFO_0000508	Family history of other specific disorders	genetic, familial or congenital disease	-0.175502	0.426	0.574	15
ENSG00000130227	XPO7	EFO_0000508	Family history of other specific disorders	genetic, familial or congenital disease	0.0219392	0.508	0.492	12
ENSG00000232629	HLA-DQB2	EFO_0005091	Monocyte count	measurement	-0.0341468	0.488	0.512	4
ENSG00000157796	WDR19	Orphanet_71862	Hereditary retinal dystrophies	disease of visual system	-0.538141	0.254	0.746	7
ENSG00000198793	MTOR	HP_0001250	Epilepsy, recurrent seizures, convulsions	nervous system disease	-0.0673099	0.489	0.511	1
ENSG00000128989	ARPP19	EFO_0004584	Mean platelet (thrombocyte) volume	measurement	0.152962	1	0	1
ENSG00000135148	TRAFD1	EFO_0004530	Triglyceride levels	measurement	0.224538	0.959	0.041	1
ENSG00000138119	MYOF	EFO_0004614	Apolipoprotein A levels	measurement	-0.119036	0	1	1
ENSG00000018625	ATP1A2	EFO_0009453	Hemiplegia	nervous system disease	-0.202252	0.474	0.526	1
ENSG00000177352	CCDC71	EFO_0000537	Hypertension	cardiovascular disease	1.26872	1	0	1
ENSG00000137310	TCF19	EFO_0009322	Proliferative diabetic retinopathy	disease of visual system	0.169586	0.585	0.415	9
ENSG00000186603	HPDL	EFO_0009253	Immature reticulocyte fraction	measurement	-0.204556	0.404	0.596	2
ENSG00000107882	SUFU	EFO_0004842	Eosinophill count	measurement	-0.0384761	0.494	0.506	3
ENSG00000204542	C6orf15	EFO_0004713	FEV1 FVC ratio Z score (UKB data field 20258) (Gene-based burden)	measurement	-0.00129492	0.503	0.497	5
ENSG00000110514	MADD	EFO_0007660	Neuroticism conditioned on self-rated math ability (multi-trait conditioning and joint analysis)	measurement	-0.0702759	0.484	0.516	2
ENSG00000185250	PPIL6	EFO_0005409	Trunk predicted mass	measurement	-0.693764	0.102	0.898	4
ENSG00000204161	TMEM273	EFO_0004339	Standing height	measurement	-0.15339	0	1	1
ENSG00000141456	PELP1	EFO_0004530	Triglyceride levels	measurement	0.0831391	1	0	1
ENSG00000189339	SLC35E2B	EFO_0004340	Body mass index (bmi)	measurement	0.069911	0.552	0.448	2
ENSG00000185640	KRT79	MONDO_0008315	ICD10 C61: Malignant neoplasm of prostate	cell proliferation disorder	-9.67731	0	1	1
ENSG00000135077	HAVCR2	EFO_0000508	Family history of other specific disorders	genetic, familial or congenital disease	-0.493604	0.256	0.744	16
ENSG00000267909	CCDC177	EFO_0004612	High-density lipoprotein 3 cholesterol levels	measurement	-0.0527845	0	1	1
ENSG00000204991	SPIRE2	MONDO_0019391			-0.0574296	0.493	0.507	1
ENSG00000127419	TMEM175	EFO_0004514	Heel quantitative ultrasound index (qui), direct entry (right)	measurement	-0.864686	0.349	0.651	5
ENSG00000128052	KDR	MONDO_0011927			-0.056318	0.494	0.506	1
ENSG00000204632	HLA-G	EFO_0009554	Intestinal malabsorption (non-celiac)	gastrointestinal disease	0.247156	0.58	0.42	8
ENSG00000240065	PSMB9	EFO_0007978	Red blood cell count	measurement	-0.45433	0.4	0.6	1
ENSG00000128683	GAD1	EFO_0008354	Number of incorrect matches in round	measurement	0.0635803	1	0	1
ENSG00000128965	CHAC1	EFO_0003922	Had menopause	phenotype	0.0768562	1	0	1
ENSG00000136279	DBNL	EFO_0004584	Mean platelet (thrombocyte) volume	measurement	-0.120185	0.436	0.564	4
ENSG00000103264	FBXO31	EFO_0007660	Neuroticism conditioned on self-rated math ability (multi-trait conditioning and joint analysis)	measurement	-0.0706589	0.441	0.559	4
ENSG00000047849	MAP4	EFO_0001645	Heart disease | illnesses of adopted siblings	cardiovascular disease	0.5284	1	0	1
ENSG00000135249	RINT1	Orphanet_145			-0.522394	0.255	0.745	7
ENSG00000156515	HK1	EFO_0004527	Mean corpuscular haemoglobin	measurement	-0.459381	0.186	0.814	3
ENSG00000164627	KIF6	EFO_0000508	Family history of other specific disorders	genetic, familial or congenital disease	-0.0227018	0.487	0.513	40
ENSG00000167195	GOLGA6C	EFO_0004617	Cystatin C levels (UKB data field 30720) (Gene-based burden)	measurement	-0.0289636	0	1	1
ENSG00000113905	HRG	MONDO_0013143			-0.406719	0.334	0.666	5
ENSG00000112964	GHR	MONDO_0014403			-0.166543	0.415	0.585	11
ENSG00000008988	RPS20	MONDO_0015253			0.929736	0.723	0.277	2
ENSG00000115604	IL18R1	EFO_0000400	Diabetes mellitus	pancreas disease	-0.0130371	0.423	0.577	1
ENSG00000163902	RPN1	GO_0007568	Physiological aging rate	biological process	-3.62458	0	1	1
ENSG00000176170	SPHK1	EFO_0007978	Red blood cell count	measurement	-0.450381	0	1	1
ENSG00000197562	RAB40C	EFO_0004980	Appendicular lean mass	measurement	0.0213619	0.495	0.505	2
ENSG00000154328	NEIL2	EFO_0007991	Eosinophill percentage	measurement	0.182998	1	0	1
ENSG00000168283	BMI1	EFO_0004587	Lymphocyte count	measurement	0.0566206	1	0	1
ENSG00000105223	PLD3	EFO_0004312	Forced vital capacity (fvc)	measurement	-0.279592	0	1	1
ENSG00000108733	PEX12	EFO_0000508	Family history of other specific disorders	genetic, familial or congenital disease	-0.380428	0.318	0.682	17
ENSG00000157873	TNFRSF14	EFO_0004842	Eosinophill count	measurement	-0.0637044	0.465	0.535	2
ENSG00000108439	PNPO	EFO_0008341	Snoring (UKB data field 1210)	measurement	-0.0673374	0	1	1
ENSG00000131470	PSMC3IP	EFO_0000400	Diabetes mellitus	pancreas disease	0.734959	1	0	1
ENSG00000105726	ATP13A1	EFO_0004541	Glycated haemoglobin HbA1c levels adjusted for BMI	measurement	0.0859502	1	0	1
ENSG00000084092	NOA1	EFO_0009270	Heel bone mineral density (bmd) t-score, automated	measurement	0.013867	1	0	1
ENSG00000100519	PSMC6	EFO_0000508	Family history of other specific disorders	genetic, familial or congenital disease	0.117036	0.545	0.455	2
ENSG00000116690	PRG4	EFO_0009028			-0.236309	0.401	0.599	23
ENSG00000140497	SCAMP2	EFO_0007978	Red blood cell count	measurement	-0.255771	0	1	1
ENSG00000177455	CD19	EFO_0004340	Body mass index (bmi)	measurement	-0.00178659	0.488	0.512	2
ENSG00000110245	APOC3	EFO_0009188	Red blood cell (erythrocyte) distribution width	measurement	-0.336991	0.25	0.75	2
ENSG00000156234	CXCL13	EFO_0000508	Family history of other specific disorders	genetic, familial or congenital disease	-0.144612	0.435	0.565	2
ENSG00000089327	FXYD5	EFO_0007986	Reticulocyte count	measurement	0.0220437	0.516	0.484	7
ENSG00000162746	FCRLB	EFO_0004309	Platelet count	measurement	-0.0722302	0.464	0.536	2
ENSG00000176022	B3GALT6	EFO_1001055	Hypothyroidism/myxoedema | non-cancer illness code, self-reported	Uncategorised	0.254031	1	0	1
ENSG00000182108	DEXI	EFO_0000274	Age hay fever, rhinitis or eczema diagnosed	integumentary system disease	-0.0454075	0.487	0.513	2
ENSG00000185055	EFCAB10	Orphanet_370088			-0.396977	0.353	0.647	4
ENSG00000099364	FBXL19	EFO_0004312	Forced vital capacity (fvc)	measurement	-0.10592	0.47	0.53	2
ENSG00000204542	C6orf15	EFO_0009190	Thyrotoxicosis with or without goiter	endocrine system disease	-0.197606	0.406	0.594	8
ENSG00000172238	ATOH1	EFO_0004238	Hearing loss	nervous system disease	-0.163028	0.476	0.524	1
ENSG00000107099	DOCK8	MONDO_0009478			-0.455093	0.274	0.726	1627
ENSG00000182446	NPLOC4	MONDO_0005129	ICD10 H26: Other cataract (Gene-based burden)	disease of visual system	-0.136247	0.476	0.524	2
ENSG00000277224	H2BC7	EFO_0004509	Hemoglobin [conditional]	measurement	0.076656	0.532	0.468	4
ENSG00000001617	SEMA3F	EFO_0001073	Obesity	Uncategorised	-1.16723	0.052	0.948	4
ENSG00000103423	DNAJA3	EFO_0004526	Mean corpuscular volume	measurement	-0.0798597	0.476	0.524	1
ENSG00000124574	ABCC10	EFO_0000319	Circulatory disease nec	cardiovascular disease	-0.0724397	0	1	1
ENSG00000168802	CHTF8	EFO_0004338	Weight, manual entry	measurement	-0.957235	0	1	1
ENSG00000179750	APOBEC3B	EFO_0003869	Neoplasm of uncertain behavior of breast	cell proliferation disorder	-0.347944	0.003	0.997	1
ENSG00000100290	BIK	EFO_0007984	Platelet distribution width	measurement	0.0310888	0.518	0.482	2
ENSG00000173465	ZNRD2	EFO_0000508	Family history of other specific disorders	genetic, familial or congenital disease	-0.0908766	0.459	0.541	12
ENSG00000184368	MAP7D2	EFO_0000508	Family history of other specific disorders	genetic, familial or congenital disease	-0.0670833	0.464	0.536	32
ENSG00000115325	DOK1	EFO_0000508	Family history of other specific disorders	genetic, familial or congenital disease	0.0219967	0.5	0.5	18
ENSG00000132153	DHX30	MONDO_0060622			-0.465152	0.29	0.71	34
ENSG00000148795	CYP17A1	EFO_0004908	Testosterone to estradiol ratio	measurement	0.133335	0.599	0.401	3
ENSG00000144847	IGSF11	EFO_0007986	Reticulocyte count	measurement	-0.0163627	0.001	0.999	1
ENSG00000198732	SMOC1	EFO_0011011	Sitting height	measurement	-0.269266	0.24	0.76	1
ENSG00000132840	BHMT2	EFO_0004533	Alkaline phosphatase levels (UKB data field 30610) (Gene-based burden)	measurement	0.0167124	0.502	0.498	2
ENSG00000075151	EIF4G3	EFO_0008328	Morning/evening person (chronotype)	measurement	-0.0567585	0	1	1
ENSG00000170185	USP38	EFO_0004531	Urate levels (UKB data field 30880) (Gene-based burden)	measurement	-0.0924091	0	1	1
ENSG00000016864	GLT8D1	EFO_0004530	Triglyceride levels	measurement	0.246674	0.846	0.154	1
ENSG00000204616	TRIM31	EFO_0007010	Interpolated age of participant when cancer first diagnosed	measurement	-0.167625	0.442	0.558	5
ENSG00000169599	NFU1	EFO_0004980	Appendicular lean mass	measurement	-0.111765	0	1	1
ENSG00000237765	FAM200B	EFO_0009188	Red blood cell (erythrocyte) distribution width	measurement	-0.627558	0.377	0.623	1
ENSG00000196152	ZNF79	EFO_0004526	Mean corpuscular volume	measurement	0.158302	0.561	0.439	3
ENSG00000139219	COL2A1	EFO_0004238	Hearing loss	nervous system disease	-0.671282	0.261	0.739	3
ENSG00000163933	RFT1	MONDO_0002025	Other mental disorder	psychiatric disorder	0.0285821	1	0	1
ENSG00000171695	LKAAEAR1	EFO_0006335	Systolic blood pressure, manual reading	measurement	-0.525585	0.172	0.828	3
ENSG00000204257	HLA-DMA	HP_0002024	Malabsorption/coeliac disease | non-cancer illness code, self-reported	gastrointestinal disease	0.321347	0.587	0.413	8
ENSG00000166147	FBN1	HP_0008081	"Valgus deformity, not elsewhere classified"	phenotype	-0.110614	0.487	0.513	1
ENSG00000132383	RPA1	EFO_0004995	Trunk fat-free mass	measurement	0.246683	0.536	0.464	2
ENSG00000161395	PGAP3	EFO_0004614	Apolipoprotein A levels	measurement	-0.177123	0	1	1
ENSG00000070808	CAMK2A	EFO_0010642			-0.111336	0.487	0.513	1
ENSG00000144677	CTDSPL	EFO_1000243	Sebaceous cyst	cell proliferation disorder	5.65976	1	0	1
ENSG00000176994	SMCR8	EFO_0004528	Mean corpuscular haemoglobin concentration	measurement	0.253151	1	0	1
ENSG00000187758	ADH1A	EFO_0007986	Reticulocyte count	measurement	0.23134	0.559	0.441	2
ENSG00000138434	ITPRID2	EFO_0007987	DNA methylation-estimated granulocyte proportions	measurement	0.485447	1	0	1
ENSG00000123219	CENPK	EFO_0009596	Tense / 'highly strung'	measurement	0.0363092	1	0	1
ENSG00000138942	RNF185	EFO_0009389	Sum eosinophil basophil counts	measurement	-0.342906	0	1	1
ENSG00000126705	AHDC1	HP_0001249			-0.591854	0.248	0.752	150
ENSG00000127554	GFER	EFO_0000508	Family history of other specific disorders	genetic, familial or congenital disease	-0.455	0.285	0.715	17
ENSG00000158717	RNF166	EFO_0004526	Mean corpuscular volume	measurement	-0.100125	0.47	0.53	3
ENSG00000177398	UMODL1	EFO_0000508	Family history of other specific disorders	genetic, familial or congenital disease	-0.297425	0.345	0.655	97
ENSG00000164078	MST1R	EFO_0009101	Age of primiparous women at birth of child	measurement	0.00345775	0.5	0.5	3
ENSG00000004139	SARM1	EFO_0009270	Heel bone mineral density (bmd) t-score, automated	measurement	-0.78941	0.146	0.854	1
ENSG00000114127	XRN1	EFO_0010701	Mean reticulocyte volume (UKB data field 30260) (Gene-based burden)	measurement	-0.0233309	0.503	0.497	6
ENSG00000110076	NRXN2	EFO_0003758	Autism	nervous system disease	-0.118846	0.486	0.514	1
ENSG00000204444	APOM	EFO_0000685	Rheumatoid arthritis	musculoskeletal or connective tissue disease	0.120563	0.56	0.44	3
ENSG00000124140	SLC12A5	EFO_0005917	Generalized convulsive epilepsy	nervous system disease	0.00374362	0.505	0.495	18
ENSG00000074696	HACD3	EFO_0004527	Mean corpuscular haemoglobin	measurement	-0.128614	0.465	0.535	5
ENSG00000124067	SLC12A4	EFO_0004348	Hematocrit	measurement	0.118898	0.513	0.487	3
ENSG00000174885	NLRP6	EFO_0004509	Hemoglobin [conditional]	measurement	0.0223813	1	0	1
ENSG00000243317	STMP1	EFO_0004980	Appendicular lean mass	measurement	-0.217111	0	1	1
ENSG00000150995	ITPR1	HP_0001350			-0.0943078	0.486	0.514	1
ENSG00000176714	CCDC121	CHEBI_5931	Insulin | medication for cholesterol, blood pressure or diabetes	Uncategorised	-0.942318	0	1	1
ENSG00000204580	DDR1	EFO_1001494	Psoriasis vulgaris	integumentary system disease	-1.58467	0.149	0.851	2
ENSG00000254093	PINX1	EFO_0007987	DNA methylation-estimated granulocyte proportions	measurement	-0.107559	0	1	1
ENSG00000178074	C2orf69	MONDO_0000732			0.55298	0.699	0.301	2
ENSG00000163956	LRPAP1	Orphanet_98619			0.220706	0.583	0.417	2
ENSG00000258947	TUBB3	MONDO_0010611			-0.148691	0.481	0.519	1
ENSG00000139998	RAB15	EFO_0007986	Reticulocyte count	measurement	0.13194	0.567	0.433	3
ENSG00000169682	SPNS1	EFO_0004339	Standing height	measurement	0.0572382	0.541	0.459	1
ENSG00000148219	ASTN2	EFO_1000786	ICD10 M16: Osteoarthritis of hip (Gene-based burden)	musculoskeletal or connective tissue disease	-0.0863076	0.491	0.509	3
ENSG00000149262	INTS4	EFO_0000508	Family history of other specific disorders	genetic, familial or congenital disease	0.0591775	0.529	0.471	29
ENSG00000169981	ZNF35	EFO_0000508	Family history of other specific disorders	genetic, familial or congenital disease	0.0102359	0.496	0.504	18
ENSG00000176387	HSD11B2	EFO_0004339	Standing height	measurement	0.00413189	0.518	0.482	4
ENSG00000186187	ZNRF1	EFO_0000508	Family history of other specific disorders	genetic, familial or congenital disease	-0.169907	0.431	0.569	9
ENSG00000166398	GARRE1	EFO_0004527	Mean corpuscular haemoglobin	measurement	0.65684	1	0	1
ENSG00000204296	TSBP1	EFO_0005409	Trunk predicted mass	measurement	-0.230079	0.357	0.643	6
ENSG00000105538	RASIP1	EFO_0005093	Hip circumference	measurement	-1.60523	0	1	1
ENSG00000108342	CSF3	EFO_0003767	Inflammatory bowel disease and other gastroenteritis and colitis	gastrointestinal disease	-0.883586	0.132	0.868	2
ENSG00000134588	USP26	EFO_0000508	Family history of other specific disorders	genetic, familial or congenital disease	0.0302927	0.526	0.474	23
ENSG00000088832	FKBP1A	EFO_0007937	Serum levels of protein IRF6	measurement	0.0550947	0.497	0.503	2
ENSG00000140995	DEF8	EFO_0000389	Melanomas of skin	cell proliferation disorder	1.40631	0.886	0.114	2
ENSG00000106004	HOXA5	EFO_0007845	Facial morphology (segment 63)	measurement	0.72204	1	0	1
ENSG00000116586	LAMTOR2	EFO_0005091	Monocyte count	measurement	-0.218465	0	1	1
ENSG00000132698	RAB25	EFO_0009188	Red blood cell (erythrocyte) distribution width	measurement	-0.119097	0.481	0.519	3
ENSG00000157765	SLC34A2	EFO_0000508	Family history of other specific disorders	genetic, familial or congenital disease	-0.237259	0.383	0.617	25
ENSG00000101665	SMAD7	EFO_0009270	Heel bone mineral density (bmd) t-score, automated	measurement	0.284723	1	0	1
ENSG00000116688	MFN2	EFO_0004611	Low density lipoprotein cholesterol levels	measurement	-0.089345	0	1	1
ENSG00000172244	C5orf34	EFO_0009188	Red blood cell (erythrocyte) distribution width	measurement	0.0475528	0.548	0.452	4
ENSG00000110799	VWF	MONDO_0015630			-0.298382	0.39	0.61	3
ENSG00000204257	HLA-DMA	EFO_0001379	Other endocrine disorders	endocrine system disease	-0.528199	0.223	0.777	2
ENSG00000198053	SIRPA	EFO_0007990	Neutrophill percentage	measurement	-0.110815	0.479	0.521	2
ENSG00000142961	MOB3C	EFO_0000508	Family history of other specific disorders	genetic, familial or congenital disease	0.0515001	0.514	0.486	15
ENSG00000100201	DDX17	EFO_0004514	Heel quantitative ultrasound index (qui), direct entry (right)	measurement	0.00923685	0.498	0.502	3
ENSG00000137411	VARS2	EFO_0008096	Complement factor B measurement	measurement	0.0287844	0.503	0.497	2
ENSG00000023516	AKAP11	MONDO_0005147	Probable type 1 diabetes (Gene-based burden)	pancreas disease	-0.560615	0	1	1
ENSG00000181929	PRKAG1	EFO_0004784	Age completed full time education	measurement	1.09731	1	0	1
ENSG00000136295	TTYH3	EFO_0000508	Family history of other specific disorders	genetic, familial or congenital disease	-0.0389516	0.493	0.507	25
ENSG00000111880	RNGTT	EFO_0000508	Family history of other specific disorders	genetic, familial or congenital disease	-0.577747	0.229	0.771	10
ENSG00000145632	PLK2	MONDO_0003582			-0.0822607	0.484	0.516	1
ENSG00000204610	TRIM15	EFO_0009253	Immature reticulocyte fraction	measurement	-1.9951	0.441	0.559	11
ENSG00000073792	IGF2BP2	EFO_0004314	Forced expiratory volume in 1-second (fev1)	measurement	-0.0132553	0	1	1
ENSG00000123836	PFKFB2	EFO_0004518	Creatinine levels (UKB data field 30700) (Gene-based burden)	measurement	-0.264389	0	1	1
ENSG00000100418	DESI1	EFO_0007989	Monocyte percentage	measurement	-0.210144	0	1	1
ENSG00000173992	CCS	EFO_0011011	Sitting height	measurement	-0.704867	0	1	1
ENSG00000197272	IL27	EFO_0004536	Serum levels of protein TBP	measurement	0.0580738	1	0	1
ENSG00000006607	FARP2	EFO_0000508	Family history of other specific disorders	genetic, familial or congenital disease	-0.551934	0.254	0.746	64
ENSG00000197859	ADAMTSL2	EFO_0004535	Serum levels of protein ALB	measurement	0.558006	1	0	1
ENSG00000126856	PRDM7	EFO_0003784	Skin colour	phenotype	-0.0204169	0.494	0.506	7
ENSG00000176732	PFN4	EFO_0007978	Red blood cell count	measurement	-0.00519617	0.515	0.485	4
ENSG00000187792	ZNF70	EFO_0004696	Serum levels of protein SHBG	measurement	0.221891	0.525	0.475	3
ENSG00000124920	MYRF	EFO_0001379	Other endocrine disorders	endocrine system disease	-0.43595	0.162	0.838	2
ENSG00000163806	SPDYA	EFO_0004340	Body mass index (bmi)	measurement	-0.397429	0	1	1
ENSG00000166197	NOLC1	EFO_0000508	Family history of other specific disorders	genetic, familial or congenital disease	-0.514432	0.248	0.752	32
ENSG00000185614	INKA1	EFO_0007788	Waist-to-hip ratio adjusted for body mass index	measurement	-0.297534	0	1	1
ENSG00000167964	RAB26	EFO_0000508	Family history of other specific disorders	genetic, familial or congenital disease	-0.376994	0.321	0.679	23
ENSG00000198561	CTNND1	EFO_0004736	Aspartate aminotransferase levels (UKB data field 30650) (Gene-based burden)	measurement	-0.244952	0	1	1
ENSG00000232629	HLA-DQB2	EFO_0009388	Sum basophil neutrophil counts	measurement	-0.0298825	0.488	0.512	4
ENSG00000204439	C6orf47	EFO_0000400	Diabetes mellitus	pancreas disease	-0.800852	0.161	0.839	3
ENSG00000026950	BTN3A1	HP_0000023	Inguinal hernia	phenotype	-0.0837107	0.431	0.569	1
ENSG00000137825	ITPKA	EFO_0004584	Mean platelet (thrombocyte) volume	measurement	-0.0434899	0.466	0.534	2
ENSG00000102119	EMD	MONDO_0024573			-0.635117	0.301	0.699	1
ENSG00000164961	WASHC5	HP_0002315	Tension headache	phenotype	-0.0706261	0.483	0.517	1
ENSG00000166589	CDH16	EFO_0000508	Family history of other specific disorders	genetic, familial or congenital disease	-0.106082	0.451	0.549	31
ENSG00000167315	ACAA2	EFO_0004574	Total cholesterol levels	measurement	0.0331223	0.522	0.478	3
ENSG00000153250	RBMS1	EFO_0004530	Triglyceride levels	measurement	-0.930209	0.23	0.77	1
ENSG00000179941	BBS10	EFO_0007992	Basophill percentage	measurement	0.0940553	1	0	1
ENSG00000143578	CREB3L4	EFO_0007984	Platelet distribution width	measurement	-0.116742	0.459	0.541	3
ENSG00000148843	PDCD11	EFO_0009749	Age first had sexual intercourse	measurement	0.086216	0.512	0.488	2
ENSG00000182831	HAPSTR1	EFO_0004587	Lymphocyte count	measurement	0.283293	1	0	1
ENSG00000104783	KCNN4	EFO_0010932	Soluble urokinase plasminogen activator receptor levels	measurement	0.0990374	1	0	1
ENSG00000135930	EIF4E2	EFO_0007937	Serum levels of protein IRF6	measurement	0.99054	1	0	1
ENSG00000145332	KLHL8	EFO_0007993	Lymphocyte percentage	measurement	-0.1198	0	1	1
ENSG00000119684	MLH3	MONDO_0011962	ICD10 C54.1: Malignant neoplasm of endometrium (Gene-based burden)	cell proliferation disorder	-0.0300624	0.48	0.52	13
ENSG00000099308	MAST3	EFO_0007991	Eosinophill percentage	measurement	0.145537	1	0	1
ENSG00000092529	CAPN3	MONDO_0015152			-0.503285	0.279	0.721	72
ENSG00000138613	APH1B	EFO_0004617	Cystatin C levels (UKB data field 30720) (Gene-based burden)	measurement	-0.253525	0	1	1
ENSG00000078902	TOLLIP	EFO_0000508	Family history of other specific disorders	genetic, familial or congenital disease	0.0334043	0.52	0.48	16
ENSG00000198498	TMA16	EFO_0000508	Family history of other specific disorders	genetic, familial or congenital disease	-0.537964	0.281	0.719	3
ENSG00000168038	ULK4	EFO_0005409	Trunk predicted mass	measurement	0.385498	0.999	0.001	1
ENSG00000114841	DNAH1	MONDO_0016575			0.030391	0.517	0.483	24
ENSG00000120071	KANSL1	EFO_0005409	Trunk predicted mass	measurement	-1.12419	0	1	1
ENSG00000130202	NECTIN2	EFO_0009268	Illnesses of siblings - Alzheimers disease dementia (UKB data field 20111) (Gene-based burden)	measurement	3.92904	1	0	1
ENSG00000196914	ARHGEF12	EFO_0004339	Standing height	measurement	0.312575	1	0	1
ENSG00000100330	MTMR3	EFO_0004314	Forced expiratory volume in 1-second (fev1)	measurement	0.100353	1	0	1
ENSG00000178188	SH2B1	EFO_0005409	Trunk predicted mass	measurement	-0.197336	0.464	0.536	4
ENSG00000285053	ENSG00000285053	EFO_0005091	Monocyte count	measurement	0.0546547	1	0	1
ENSG00000112640	PPP2R5D	EFO_0004339	Standing height	measurement	0.121871	1	0	1
ENSG00000114054	PCCB	EFO_0004308	Decreased white blood cell count	measurement	-0.00272955	0.496	0.504	1
ENSG00000123066	MED13L	HP_0001249			-0.235668	0.392	0.608	15
ENSG00000124587	PEX6	EFO_0004615	Serum levels of protein APOB	measurement	-0.0376391	0	1	1
ENSG00000164181	ELOVL7	EFO_0004584	Mean platelet (thrombocyte) volume	measurement	-0.0729284	0.454	0.546	3
ENSG00000115170	ACVR1	MONDO_0007606			-0.68954	0.186	0.814	56
ENSG00000177963	RIC8A	EFO_0005091	Monocyte count	measurement	-0.376661	0	1	1
ENSG00000205116	TMEM88B	EFO_0000508	Family history of other specific disorders	genetic, familial or congenital disease	-0.0206994	0.5	0.5	10
ENSG00000213398	LCAT	EFO_0004305	Nucleated red blood cell count	measurement	0.161088	0.65	0.35	5
ENSG00000108387	SEPTIN4	EFO_0008354	Number of incorrect matches in round	measurement	-0.119147	0	1	1
ENSG00000114770	ABCC5	EFO_0007987	DNA methylation-estimated granulocyte proportions	measurement	-0.122045	0	1	1
ENSG00000127838	PNKD	EFO_0007988	White blood cell count	measurement	0.0810004	1	0	1
ENSG00000102738	MRPS31	EFO_0004314	Forced expiratory volume in 1-second (fev1)	measurement	0.045682	1	0	1
ENSG00000170145	SIK2	EFO_0007991	Eosinophill percentage	measurement	0.0701885	1	0	1
ENSG00000174775	HRAS	EFO_0007937	Serum levels of protein IRF6	measurement	-3.25331	0	1	1
ENSG00000016864	GLT8D1	EFO_0007978	Red blood cell count	measurement	-0.183609	0.393	0.607	1
ENSG00000134242	PTPN22	EFO_0000685	Rheumatoid arthritis	musculoskeletal or connective tissue disease	-0.113315	0.487	0.513	1
ENSG00000163050	COQ8A	EFO_0006941	Hand grip strength (right)	measurement	-0.845306	0	1	1
ENSG00000136999	CCN3	EFO_0004312	Forced vital capacity (fvc)	measurement	-0.118469	0.461	0.539	2
ENSG00000177301	KCNA2	HP_0001250	Epilepsy, recurrent seizures, convulsions	nervous system disease	0.756451	0.702	0.298	2
ENSG00000086300	SNX10	EFO_0000508	Family history of other specific disorders	genetic, familial or congenital disease	-0.194526	0.414	0.586	8
ENSG00000131435	PDLIM4	EFO_0004587	Lymphocyte count	measurement	0.0933786	0.565	0.435	3
ENSG00000170500	LONRF2	EFO_0009101	Age of primiparous women at birth of child	measurement	0.00403187	0.524	0.476	6
ENSG00000173402	DAG1	EFO_0004631	Anxiety score x vitamin D PRS interaction	phenotype	-0.126797	0	1	1
ENSG00000181856	SLC2A4	EFO_0004696	Serum levels of protein SHBG	measurement	0.0505126	0.531	0.469	3
ENSG00000042832	TG	EFO_0004305	Nucleated red blood cell count	measurement	0.024358	0.527	0.473	5
ENSG00000250067	YJEFN3	EFO_0004309	Platelet count	measurement	-0.151328	0.457	0.543	2
ENSG00000197070	ARRDC1	MONDO_0002406	Chronic dermatitis due to solar radiation	integumentary system disease	1.04542	1	0	1
ENSG00000149311	ATM	MONDO_0007540			-0.0840525	0.485	0.515	1
ENSG00000188921	HACD4	EFO_0004587	Lymphocyte count	measurement	0.430634	1	0	1
ENSG00000134825	TMEM258	EFO_0004614	Apolipoprotein A levels	measurement	-0.57378	0	1	1
ENSG00000106991	ENG	Orphanet_46724	Brain arteriovenous malformations (sporadic)	genetic, familial or congenital disease	-0.0763548	0.484	0.516	1
ENSG00000204370	SDHD	EFO_0000508	Family history of other specific disorders	genetic, familial or congenital disease	-0.158783	0.445	0.555	1
ENSG00000211584	SLC48A1	EFO_0004584	Mean platelet (thrombocyte) volume	measurement	-0.0627327	0.48	0.52	3
ENSG00000166275	BORCS7	EFO_0007986	Reticulocyte count	measurement	0.225254	0.598	0.402	3
ENSG00000170634	ACYP2	EFO_0004339	Standing height	measurement	0.270828	0.536	0.464	1
ENSG00000146247	PHIP	EFO_0006336	Diastolic blood pressure, manual reading	measurement	0.157859	0.517	0.483	2
ENSG00000203896	LIME1	EFO_0004611	Low density lipoprotein cholesterol levels	measurement	0.145571	1	0	1
ENSG00000137491	SLCO2B1	EFO_0000508	Family history of other specific disorders	genetic, familial or congenital disease	-0.254636	0.379	0.621	26
ENSG00000118271	TTR	HP_0001876			-0.0847187	0.484	0.516	1
ENSG00000135912	TTLL4	EFO_0004309	Platelet count	measurement	0.0552038	0.561	0.439	4
ENSG00000102805	CLN5	MONDO_0011651			-0.800959	0.255	0.745	2
ENSG00000143363	PRUNE1	EFO_0007788	Waist-to-hip ratio adjusted for body mass index	measurement	-0.31401	0	1	1
ENSG00000108592	FTSJ3	EFO_0007988	White blood cell count	measurement	-0.125311	0.001	0.999	1
ENSG00000177352	CCDC71	EFO_0004631	Anxiety score x vitamin D PRS interaction	phenotype	-0.234595	0	1	1
ENSG00000182544	MFSD5	EFO_0007978	Red blood cell count	measurement	0.245286	1	0	1
ENSG00000138792	ENPEP	EFO_0006336	Diastolic blood pressure, manual reading	measurement	-0.0862611	0.434	0.566	2
ENSG00000152939	MARVELD2	EFO_0007987	DNA methylation-estimated granulocyte proportions	measurement	0.0201237	0.515	0.485	3
ENSG00000103064	SLC7A6	EFO_0004338	Weight, manual entry	measurement	-1.92184	0	1	1
ENSG00000151849	CENPJ	MONDO_0015148			0.187761	0.568	0.432	2
ENSG00000163902	RPN1	EFO_0004308	Decreased white blood cell count	measurement	-0.093763	0.452	0.548	3
ENSG00000126790	L3HYPDH	EFO_0600004	Retinal nerve fibre layer (RNFL) thickness	measurement	1.71716	1	0	1
ENSG00000177000	MTHFR	GO_0042493	Salicylates causing adverse effects in therapeutic use (PheCode 965.3)	injury, poisoning or other complication	-0.220887	0	1	1
ENSG00000145354	CISD2	EFO_0004518	Creatinine levels (UKB data field 30700) (Gene-based burden)	measurement	0.00450853	0.496	0.504	3
ENSG00000160683	CXCR5	MONDO_0004979	Asthma	respiratory or thoracic disease	-1.01123	0	1	1
ENSG00000100314	CABP7	EFO_0004705	Acquired hypothyroidism	endocrine system disease	-0.0300478	0.39	0.61	1
ENSG00000131242	RAB11FIP4	EFO_0004908	Testosterone to estradiol ratio	measurement	-0.191148	0.391	0.609	1
ENSG00000183542	KLRC4	EFO_0004309	Platelet count	measurement	-0.0455152	0.463	0.537	2
ENSG00000176601	MAP3K19	EFO_1000062	Lactose-free | type of special diet followed	gastrointestinal disease	-0.0410275	0.482	0.518	4
ENSG00000213676	ATF6B	EFO_0003894	Acne	integumentary system disease	0.0177851	0.518	0.482	1
ENSG00000147050	KDM6A	HP_0001263			-0.0847233	0.484	0.516	1
ENSG00000184500	PROS1	HP_0001892	Major bleeding (Gene-based burden)	phenotype	-0.121987	0.487	0.513	1
ENSG00000183091	NEB	MONDO_0020121			-0.349593	0.389	0.611	2
ENSG00000147155	EBP	EFO_1001986	Other acquired musculoskeletal deformity	musculoskeletal or connective tissue disease	-0.663714	0.208	0.792	4
ENSG00000103313	MEFV	HP_0001627	Cardiac congenital anomalies	phenotype	-0.0670033	0.489	0.511	1
ENSG00000168131	OR2B2	EFO_1001986	Other acquired musculoskeletal deformity	musculoskeletal or connective tissue disease	0.54491	0.636	0.364	2
ENSG00000188076	SCGB1C1	EFO_0007990	Neutrophill percentage	measurement	0.0422438	0.534	0.466	3
ENSG00000204290	BTNL2	GO_0042493	Salicylates causing adverse effects in therapeutic use (PheCode 965.3)	injury, poisoning or other complication	-0.0478957	0.481	0.519	6
ENSG00000011405	PIK3C2A	EFO_0004308	Decreased white blood cell count	measurement	-0.0563219	0	1	1
ENSG00000066926	FECH	EFO_0004528	Mean corpuscular haemoglobin concentration	measurement	0.0513128	1	0	1
ENSG00000142173	COL6A2	MONDO_0020121			-0.15669	0.478	0.522	1
ENSG00000181004	BBS12	EFO_0000508	Family history of other specific disorders	genetic, familial or congenital disease	-0.00783107	0.504	0.496	22
ENSG00000182310	SPACA6	EFO_0004842	Eosinophill count	measurement	-0.396009	0	1	1
ENSG00000170852	KBTBD2	EFO_0004696	Serum levels of protein SHBG	measurement	-0.0631198	0.467	0.533	2
ENSG00000100359	SGSM3	EFO_0000508	Family history of other specific disorders	genetic, familial or congenital disease	-0.23701	0.398	0.602	46
ENSG00000176022	B3GALT6	MONDO_0016761			-0.158783	0.445	0.555	1
ENSG00000242372	EIF6	EFO_0007993	Lymphocyte percentage	measurement	0.0562248	0.498	0.502	2
ENSG00000090382	LYZ	EFO_0009388	Sum basophil neutrophil counts	measurement	-0.0468973	0	1	1
ENSG00000183172	SMDT1	EFO_0004350	Non-verbal reasoning (matrix pattern recognition)	biological process	-0.117984	0	1	1
ENSG00000099326	MZF1	EFO_0010701	Mean reticulocyte volume (UKB data field 30260) (Gene-based burden)	measurement	-0.0715265	0	1	1
ENSG00000144815	NXPE3	MONDO_0004979	Asthma	respiratory or thoracic disease	0.0798449	1	0	1
ENSG00000176920	FUT2	EFO_0000217	Gastritis and duodenitis, nos	gastrointestinal disease	-0.914284	0.114	0.886	3
ENSG00000181404	WASHC1	EFO_0004584	Mean platelet (thrombocyte) volume	measurement	-0.121766	0.426	0.574	4
ENSG00000140451	PIF1	EFO_0007984	Platelet distribution width	measurement	0.0901415	0.568	0.432	2
ENSG00000168273	UQCC5	EFO_0005409	Trunk predicted mass	measurement	0.0290842	0.499	0.501	2
ENSG00000204301	NOTCH4	EFO_0004587	Lymphocyte count	measurement	0.114476	0.59	0.41	20
ENSG00000169641	LUZP1	EFO_0006941	Hand grip strength (right)	measurement	0.109239	0.506	0.494	2
ENSG00000003249	DBNDD1	EFO_0004531	Urate levels (UKB data field 30880) (Gene-based burden)	measurement	0.0669559	1	0	1
ENSG00000170927	PKHD1	HP_0000107			-0.057162	0.482	0.518	4
ENSG00000116698	SMG7	EFO_0007988	White blood cell count	measurement	0.0599295	1	0	1
ENSG00000064419	TNPO3	EFO_0004617	Cystatin C levels (UKB data field 30720) (Gene-based burden)	measurement	-0.700154	0.314	0.686	1
ENSG00000122783	CYREN	EFO_0007989	Monocyte percentage	measurement	0.102831	1	0	1
ENSG00000105483	CARD8	EFO_0004309	Platelet count	measurement	0.241128	0.522	0.478	3
ENSG00000182108	DEXI	EFO_0004736	Aspartate aminotransferase levels (UKB data field 30650) (Gene-based burden)	measurement	0.234337	1	0	1
ENSG00000124181	PLCG1	EFO_0004611	Low density lipoprotein cholesterol levels	measurement	0.038616	0.522	0.478	5
ENSG00000133020	MYH8	HP_0009810			-0.0884081	0.486	0.514	1
ENSG00000138207	RBP4	MONDO_0001476			-0.166223	0.477	0.523	1
ENSG00000197111	PCBP2	EFO_0004528	Mean corpuscular haemoglobin concentration	measurement	0.251807	0.536	0.464	2
ENSG00000100412	ACO2	MONDO_0013802			-0.728897	0.183	0.817	31
ENSG00000152133	GPATCH11	EFO_0004838	Calcium levels (UKB data field 30680) (Gene-based burden)	measurement	-0.0787612	0	1	1
ENSG00000125848	FLRT3	EFO_0000508	Family history of other specific disorders	genetic, familial or congenital disease	-0.509078	0.264	0.736	12
ENSG00000084207	GSTP1	EFO_0004614	Apolipoprotein A levels	measurement	-0.137479	0	1	1
ENSG00000196465	MYL6B	EFO_0004735	Alanine aminotransferase levels (UKB data field 30620) (Gene-based burden)	measurement	0.157828	1	0	1
ENSG00000107201	RIGI	EFO_0007978	Red blood cell count	measurement	0.0351798	0.537	0.463	3
ENSG00000115204	MPV17	EFO_0004308	Decreased white blood cell count	measurement	0.0113695	0.492	0.508	2
ENSG00000148218	ALAD	EFO_0007978	Red blood cell count	measurement	0.717409	1	0	1
ENSG00000197457	STMN3	EFO_0009715	Wheezing	phenotype	0.137634	1	0	1
ENSG00000148704	VAX1	EFO_0000508	Family history of other specific disorders	genetic, familial or congenital disease	0.0306888	0.504	0.496	8
ENSG00000198910	L1CAM	EFO_0000508	Family history of other specific disorders	genetic, familial or congenital disease	-0.549842	0.24	0.76	91
ENSG00000111252	SH2B3	EFO_0009783	Icd10: i25.1 atherosclerotic heart disease | underlying (primary) cause of death	cardiovascular disease	0.00669082	0.514	0.486	1
ENSG00000125255	SLC10A2	EFO_0009605	Diseases of pancreas	pancreas disease	-0.118034	0.472	0.528	1
ENSG00000137802	MAPKBP1	EFO_0004713	FEV1 FVC ratio Z score (UKB data field 20258) (Gene-based burden)	measurement	0.190886	0.541	0.459	2
ENSG00000163554	SPTA1	EFO_0007978	Red blood cell count	measurement	-0.102166	0.428	0.572	3
ENSG00000139567	ACVRL1	EFO_0000508	Family history of other specific disorders	genetic, familial or congenital disease	-0.0684546	0.464	0.536	2
ENSG00000164535	DAGLB	EFO_0004458	C reactive protein levels (UKB data field 30710) (Gene-based burden)	measurement	-0.0524715	0	1	1
ENSG00000167566	NCKAP5L	EFO_0004342	Waist circumference	measurement	0.0510138	0.539	0.461	2
ENSG00000065361	ERBB3	EFO_0000400	Diabetes mellitus	pancreas disease	-0.339183	0.249	0.751	2
ENSG00000175868	CALCB	EFO_0005409	Trunk predicted mass	measurement	8.12858	1	0	1
ENSG00000136854	STXBP1	HP_0000486	ICD10 H50: Other strabismus (Gene-based burden)	phenotype	-0.158783	0.445	0.555	1
ENSG00000099203	TMED1	EFO_0009188	Red blood cell (erythrocyte) distribution width	measurement	-0.200159	0.472	0.528	3
ENSG00000204540	PSORS1C1	EFO_0004528	Mean corpuscular haemoglobin concentration	measurement	-0.063604	0.451	0.549	14
ENSG00000188994	ZNF292	HP_0012758			-0.158783	0.445	0.555	1
ENSG00000185989	RASA3	EFO_0004842	Eosinophill count	measurement	0.122966	0.571	0.429	3
ENSG00000111341	MGP	EFO_0006941	Hand grip strength (right)	measurement	-0.290784	0.467	0.533	3
ENSG00000153814	JAZF1	EFO_0007996	Eosinophil percentage of granulocytes	measurement	0.035484	1	0	1
ENSG00000159723	AGRP	EFO_0004705	Acquired hypothyroidism	endocrine system disease	-0.0415877	0.463	0.537	3
ENSG00000173744	AGFG1	EFO_0004842	Eosinophill count	measurement	0.132974	1	0	1
ENSG00000048545	GUCA1A	MONDO_0957048			-0.131183	0.486	0.514	1
ENSG00000180767	CHST13	EFO_0010618	Pappalysin-1 levels	measurement	-0.0690875	0	1	1
ENSG00000204308	RNF5	EFO_0010700	High light scatter reticulocyte percentage (UKB data field 30290) (Gene-based burden)	measurement	0.0216084	0.491	0.509	2
ENSG00000026508	CD44	HP_0000836	Hypothyroidism/myxoedema | non-cancer illness code, self-reported	Uncategorised	-1.1028	0	1	1
ENSG00000121858	TNFSF10	EFO_0004532	Gamma glutamyltransferase levels (UKB data field 30730) (Gene-based burden)	measurement	-0.230587	0	1	1
ENSG00000204439	C6orf47	HP_0001943	Hypoglycemia	phenotype	0.794473	0.738	0.262	3
ENSG00000143028	SYPL2	EFO_0004337	Antonym | fi11	biological process	0.0661231	0.546	0.454	2
ENSG00000160685	ZBTB7B	EFO_0004838	Calcium levels (UKB data field 30680) (Gene-based burden)	measurement	-19.2083	0	1	1
ENSG00000181518	OR8D4	EFO_0000508	Family history of other specific disorders	genetic, familial or congenital disease	-0.395046	0.307	0.693	11
ENSG00000123297	TSFM	EFO_0004309	Platelet count	measurement	0.00123461	0.502	0.498	6
ENSG00000008382	MPND	EFO_0000508	Family history of other specific disorders	genetic, familial or congenital disease	-0.245445	0.362	0.638	30
ENSG00000134086	VHL	MONDO_0008667			-0.5442	0.256	0.744	1424
ENSG00000109062	NHERF1	EFO_0000508	Family history of other specific disorders	genetic, familial or congenital disease	0.051953	0.531	0.469	5
ENSG00000140474	ULK3	EFO_0004509	Hemoglobin [conditional]	measurement	-0.0205985	0.5	0.5	4
ENSG00000149922	TBX6	EFO_0004339	Standing height	measurement	0.131513	0.572	0.428	3
ENSG00000156966	B3GNT7	EFO_0008111	No | surgery/amputation of toe or leg	measurement	-0.314276	0.409	0.591	3
ENSG00000182578	CSF1R	EFO_0004736	Aspartate aminotransferase levels (UKB data field 30650) (Gene-based burden)	measurement	0.108797	0.561	0.439	2
ENSG00000186193	SAPCD2	EFO_0004308	Decreased white blood cell count	measurement	-0.0377918	0	1	1
ENSG00000175866	BAIAP2	EFO_0006335	Systolic blood pressure, manual reading	measurement	-0.405057	0	1	1
ENSG00000204525	HLA-C	EFO_0007010	Interpolated age of participant when cancer first diagnosed	measurement	-0.0311469	0.478	0.522	43
ENSG00000111199	TRPV4	MONDO_0011263			-0.0820955	0.484	0.516	1
ENSG00000172493	AFF1	EFO_0005090	Basophill count	measurement	0.116822	0.575	0.425	4
ENSG00000075413	MARK3	EFO_0000537	Hypertension	cardiovascular disease	-0.0478601	0.478	0.522	2
ENSG00000115216	NRBP1	EFO_0003922	Had menopause	phenotype	-0.416578	0	1	1
ENSG00000138829	FBN2	EFO_0005409	Trunk predicted mass	measurement	88.9418	1	0	1
ENSG00000164399	IL3	EFO_0000508	Family history of other specific disorders	genetic, familial or congenital disease	-0.0591972	0.482	0.518	7
ENSG00000096696	DSP	MONDO_0024573			0.0496178	0.544	0.456	6
ENSG00000175294	CATSPER1	EFO_0004696	Serum levels of protein SHBG	measurement	0.00892235	0.488	0.512	2
ENSG00000080503	SMARCA2	Orphanet_3051			-0.832963	0.156	0.844	206
ENSG00000158286	RNF207	EFO_0004526	Mean corpuscular volume	measurement	0.0457125	1	0	1
ENSG00000175727	MLXIP	EFO_0010972	Serum phosphate levels	measurement	-0.139312	0	1	1
ENSG00000277791	PSMB3	EFO_0000508	Family history of other specific disorders	genetic, familial or congenital disease	-0.718402	0.218	0.782	3
ENSG00000091542	ALKBH5	EFO_0007788	Waist-to-hip ratio adjusted for body mass index	measurement	-0.0187389	0.481	0.519	3
ENSG00000131941	RHPN2	EFO_0000508	Family history of other specific disorders	genetic, familial or congenital disease	-0.109122	0.451	0.549	29
ENSG00000178233	TMEM151B	EFO_0700130			-0.743906	0.18	0.82	19
ENSG00000166033	HTRA1	HP_0011141	Age cataract diagnosed	phenotype	0.110057	1	0	1
ENSG00000164091	WDR82	EFO_0004612	High-density lipoprotein 3 cholesterol levels	measurement	0.358678	0.759	0.241	4
ENSG00000115904	SOS1	EFO_1001502			-0.60256	0.203	0.797	786
ENSG00000100219	XBP1	EFO_0002429	Polycythemia vera	cell proliferation disorder	2.43615	1	0	1
ENSG00000204542	C6orf15	EFO_0004526	Mean corpuscular volume	measurement	-0.092262	0.424	0.576	7
ENSG00000272398	CD24	EFO_0004617	Cystatin C levels (UKB data field 30720) (Gene-based burden)	measurement	-0.0946687	0	1	1
ENSG00000132004	FBXW9	EFO_0005091	Monocyte count	measurement	-0.192308	0.438	0.562	2
ENSG00000171100	MTM1	HP_0000218			-0.644559	0.297	0.703	1
ENSG00000125520	SLC2A4RG	EFO_0004611	Low density lipoprotein cholesterol levels	measurement	0.248468	1	0	1
ENSG00000111713	GYS2	Orphanet_2089			-0.533405	0.244	0.756	149
ENSG00000163466	ARPC2	EFO_0004584	Mean platelet (thrombocyte) volume	measurement	-0.292561	0	1	1
ENSG00000185829	ARL17A	EFO_0007800	Trunk fat percentage	measurement	1.15181	1	0	1
ENSG00000276045	ORAI1	MONDO_0008051			-0.320419	0.344	0.656	266
ENSG00000035681	NSMAF	EFO_0004574	Total cholesterol levels	measurement	0.337758	0.541	0.459	3
ENSG00000109062	NHERF1	EFO_0007988	White blood cell count	measurement	-0.045993	0.47	0.53	2
ENSG00000148296	SURF6	EFO_0007986	Reticulocyte count	measurement	-0.329242	0	1	1
ENSG00000074621	SLC24A1	EFO_0004612	High-density lipoprotein 3 cholesterol levels	measurement	-0.199566	0	1	1
ENSG00000105464	GRIN2D	MONDO_0014947			-0.582175	0.232	0.768	57
ENSG00000142798	HSPG2	HP_0001999			-0.455748	0.38	0.62	2
ENSG00000152518	ZFP36L2	EFO_0004530	Triglyceride levels	measurement	0.0567965	1	0	1
ENSG00000116285	ERRFI1	EFO_0000508	Family history of other specific disorders	genetic, familial or congenital disease	0.0242064	0.501	0.499	13
ENSG00000119977	TCTN3	Orphanet_2753			-0.436604	0.294	0.706	378
ENSG00000112499	SLC22A2	EFO_0004611	Low density lipoprotein cholesterol levels	measurement	-0.0796448	0.444	0.556	3
ENSG00000115657	ABCB6	Orphanet_241			-0.433465	0.346	0.654	4
ENSG00000241468	ATP5MF	EFO_0004458	C reactive protein levels (UKB data field 30710) (Gene-based burden)	measurement	0.390176	1	0	1
ENSG00000255181	CCDC166	EFO_0000508	Family history of other specific disorders	genetic, familial or congenital disease	-0.52612	0.274	0.726	24
ENSG00000186487	MYT1L	EFO_0010642			-0.209517	0.427	0.573	3
ENSG00000213398	LCAT	EFO_0004617	Cystatin C levels (UKB data field 30720) (Gene-based burden)	measurement	-0.00234388	0.498	0.502	3
ENSG00000163599	CTLA4	MONDO_0015517			-0.067697	0.488	0.512	1
ENSG00000244405	ETV5	EFO_0004340	Body mass index (bmi)	measurement	-0.158805	0.451	0.549	3
ENSG00000184451	CCR10	Orphanet_2680			-0.0669952	0.489	0.511	1
ENSG00000172346	CSDC2	MONDO_0004979	Asthma	respiratory or thoracic disease	0.0501015	0.629	0.371	1
ENSG00000153093	ACOXL	EFO_0000508	Family history of other specific disorders	genetic, familial or congenital disease	-0.359638	0.347	0.653	28
ENSG00000162735	PEX19	MONDO_0013951			-0.235883	0.394	0.606	338
ENSG00000169714	CNBP	EFO_0004833	Neutrophill count	measurement	-0.44938	0	1	1
ENSG00000176225	RTTN	EFO_0000508	Family history of other specific disorders	genetic, familial or congenital disease	-0.311183	0.346	0.654	111
ENSG00000256269	HMBS	EFO_0000508	Family history of other specific disorders	genetic, familial or congenital disease	0.0836394	0.536	0.464	3
ENSG00000234776	FREY1	EFO_0004339	Standing height	measurement	-0.0899508	0.482	0.518	2
ENSG00000084092	NOA1	EFO_0009805	Whole body water mass	measurement	-0.447846	0	1	1
ENSG00000008277	ADAM22	HP_0001249			-0.0780863	0.485	0.515	1
ENSG00000164062	APEH	EFO_0009188	Red blood cell (erythrocyte) distribution width	measurement	0.135373	0.645	0.355	4
ENSG00000254647	INS	EFO_0009650			-0.419001	0.309	0.691	13
ENSG00000187486	KCNJ11	MONDO_0011153			-0.351652	0.329	0.671	125
ENSG00000126351	THRA	MONDO_0004784	Asthma and allergy (more control exclusions)	respiratory or thoracic disease	0.0561868	0.498	0.502	2
ENSG00000175216	CKAP5	EFO_0003907	Blood clot in the leg (dvt) | blood clot, dvt, bronchitis, emphysema, asthma, rhinitis, eczema, allergy diagnosed by doctor	phenotype	0.0340449	0.504	0.496	2
ENSG00000177311	ZBTB38	EFO_0007777	Basal metabolic rate	measurement	7.28455	0.953	0.047	1
ENSG00000164362	TERT	EFO_0009717	Bilateral oophorectomy (both ovaries removed)	Uncategorised	1.70137	1	0	1
ENSG00000189046	ALKBH2	EFO_0007985	Platelet crit	measurement	0.223895	0.664	0.336	2
ENSG00000157404	KIT	EFO_1000566	Testicular germ cell tumor	cell proliferation disorder	-0.120694	0.434	0.566	17
ENSG00000160867	FGFR4	EFO_0004308	Decreased white blood cell count	measurement	-0.163999	0	1	1
ENSG00000232629	HLA-DQB2	EFO_0009322	Proliferative diabetic retinopathy	disease of visual system	-0.0391647	0.494	0.506	3
ENSG00000130545	CRB3	EFO_0005091	Monocyte count	measurement	-0.578395	0.364	0.636	1
ENSG00000171953	ATPAF2	EFO_0000508	Family history of other specific disorders	genetic, familial or congenital disease	-0.397762	0.316	0.684	14
ENSG00000096746	HNRNPH3	EFO_0006939	Vertical cup-disc ratio (multi-trait analysis)	measurement	-0.0273617	0.47	0.53	2
ENSG00000102904	TSNAXIP1	EFO_0000508	Family history of other specific disorders	genetic, familial or congenital disease	-0.136136	0.429	0.571	40
ENSG00000141736	ERBB2	EFO_0003956	Hayfever, allergic rhinitis or eczema | blood clot, dvt, bronchitis, emphysema, asthma, rhinitis, eczema, allergy diagnosed by doctor	respiratory or thoracic disease	1.02295	1	0	1
ENSG00000198707	CEP290	MONDO_0018998			-0.461353	0.299	0.701	430
ENSG00000224916	APOC4-APOC2	EFO_0004533	Alkaline phosphatase levels (UKB data field 30610) (Gene-based burden)	measurement	0.598865	1	0	1
ENSG00000266200	PNLIPRP2	EFO_0004631	Anxiety score x vitamin D PRS interaction	phenotype	0.0202575	0.501	0.499	2
ENSG00000153814	JAZF1	EFO_0000508	Family history of other specific disorders	genetic, familial or congenital disease	0.071869	0.548	0.452	6
ENSG00000204542	C6orf15	EFO_0009690	Other symptoms/disorders or the urinary system	urinary system disease	-0.0220196	0.455	0.545	1
ENSG00000101003	GINS1	MONDO_0012984			0.0979332	0.53	0.47	4
ENSG00000102908	NFAT5	EFO_0009718	Peak expiratory flow (pef)	measurement	-38.0349	0	1	1
ENSG00000076662	ICAM3	EFO_0004705	Acquired hypothyroidism	endocrine system disease	-0.398508	0	1	1
ENSG00000168936	TMEM129	EFO_0009718	Peak expiratory flow (pef)	measurement	-0.00116648	0.498	0.502	6
ENSG00000107036	RIC1	MONDO_0032901			-0.908421	0.128	0.872	9
ENSG00000167395	ZNF646	EFO_0004325	High blood pressure | vascular/heart problems diagnosed by doctor	measurement	0.0188781	0.496	0.504	2
ENSG00000188603	CLN3	EFO_0004342	Waist circumference	measurement	-0.0124503	0.486	0.514	5
ENSG00000183077	AFMID	EFO_0004528	Mean corpuscular haemoglobin concentration	measurement	0.242177	0.64	0.36	2
ENSG00000184985	SORCS2	EFO_0000508	Family history of other specific disorders	genetic, familial or congenital disease	-0.115127	0.439	0.561	113
ENSG00000124207	CSE1L	EFO_0007869	Family relationship satisfaction	Uncategorised	0.158576	1	0	1
ENSG00000271271	UGT2A2	EFO_0000508	Family history of other specific disorders	genetic, familial or congenital disease	0.110819	0.548	0.452	11
ENSG00000164808	SPIDR	EFO_0009389	Sum eosinophil basophil counts	measurement	-0.422998	0	1	1
ENSG00000147813	NAPRT	EFO_0004541	Glycated haemoglobin HbA1c levels adjusted for BMI	measurement	0.00243408	0.518	0.482	4
ENSG00000197497	ZNF665	EFO_0000508	Family history of other specific disorders	genetic, familial or congenital disease	0.0517959	0.532	0.468	29
ENSG00000125166	GOT2	MONDO_0100062			-0.772662	0.169	0.831	13
ENSG00000154582	ELOC	MONDO_0014471			-0.0534085	0.488	0.512	1
ENSG00000178700	DHFR2	EFO_0009749	Age first had sexual intercourse	measurement	0.112594	0.509	0.491	2
ENSG00000146574	CCZ1B	HP_0000689	Anomalies of tooth position/malocclusion (PheCode 524.3)	phenotype	-1.11055	0.002	0.998	1
ENSG00000188677	PARVB	EFO_0009545	Esophageal bleeding (varices/hemorrhage)	cardiovascular disease	-0.0489309	0.493	0.507	1
ENSG00000075884	ARHGAP15	EFO_0008475	Mood swings (UKB data field 1920) (Gene-based burden)	measurement	-0.202007	0	1	1
ENSG00000149187	CELF1	EFO_0004531	Urate levels (UKB data field 30880) (Gene-based burden)	measurement	0.462784	0.534	0.466	1
ENSG00000159921	GNE	MONDO_0011603			-0.649263	0.196	0.804	708
ENSG00000108821	COL1A1	MONDO_0020521			0.0903157	0.546	0.454	21
ENSG00000124780	KCNK17	EFO_0004611	Low density lipoprotein cholesterol levels	measurement	0.0994382	0.579	0.421	5
ENSG00000057294	PKP2	EFO_0000508	Family history of other specific disorders	genetic, familial or congenital disease	-0.214714	0.403	0.597	17
ENSG00000105516	DBP	EFO_0004309	Platelet count	measurement	-0.117396	0.473	0.527	2
ENSG00000121895	TMEM156	EFO_0007978	Red blood cell count	measurement	0.190313	1	0	1
ENSG00000187122	SLIT1	EFO_0004833	Neutrophill count	measurement	-0.123046	0.406	0.594	4
ENSG00000157150	TIMP4	EFO_0007937	Serum levels of protein IRF6	measurement	0.954281	1	0	1
ENSG00000165030	NFIL3	EFO_0007988	White blood cell count	measurement	-0.0969658	0	1	1
ENSG00000176095	IP6K1	EFO_0004526	Mean corpuscular volume	measurement	-0.388551	0	1	1
ENSG00000204410	MSH5	EFO_0000508	Family history of other specific disorders	genetic, familial or congenital disease	-0.379255	0.332	0.668	26
ENSG00000270765	GAS2L2	EFO_0010700	High light scatter reticulocyte percentage (UKB data field 30290) (Gene-based burden)	measurement	0.0986135	0.562	0.438	4
ENSG00000096968	JAK2	EFO_0007067	Decubitus ulcer	phenotype	-0.234031	0.466	0.534	1
ENSG00000148572	NRBF2	EFO_0004330	Caffeine drink within last hour	biological process	-0.000115399	0.486	0.514	2
ENSG00000198796	ALPK2	EFO_0004736	Aspartate aminotransferase levels (UKB data field 30650) (Gene-based burden)	measurement	-0.00580284	0.508	0.492	7
ENSG00000107902	LHPP	EFO_0005090	Basophill count	measurement	0.0996094	1	0	1
ENSG00000118263	KLF7	HP_0002194			-0.146437	0.481	0.519	1
ENSG00000127616	SMARCA4	EFO_0004615	Serum levels of protein APOB	measurement	0.0482877	0.521	0.479	4
ENSG00000144224	UBXN4	EFO_1000062	Lactose-free | type of special diet followed	gastrointestinal disease	-1.06775	0.345	0.655	3
ENSG00000171097	KYAT1	EFO_0004535	Serum levels of protein ALB	measurement	-0.0743939	0	1	1
ENSG00000204859	ZBTB48	EFO_0000508	Family history of other specific disorders	genetic, familial or congenital disease	-0.131745	0.446	0.554	23
ENSG00000141505	ASGR1	EFO_0004533	Alkaline phosphatase levels (UKB data field 30610) (Gene-based burden)	measurement	-1.31679	0.004	0.996	2
ENSG00000156709	AIFM1	MONDO_0015626			-0.453377	0.275	0.725	252
ENSG00000177030	DEAF1	EFO_0000508	Family history of other specific disorders	genetic, familial or congenital disease	-0.349888	0.336	0.664	57
ENSG00000008710	PKD1	EFO_1000635	Hemangioma and lymphangioma, any site	cell proliferation disorder	-0.134683	0.484	0.516	1
ENSG00000157191	NECAP2	EFO_0030051			-0.0817321	0.491	0.509	1
ENSG00000157540	DYRK1A	EFO_0005090	Basophill count	measurement	-0.0724409	0.481	0.519	3
ENSG00000120370	GORAB	EFO_0007010	Interpolated age of participant when cancer first diagnosed	measurement	-8.7585	0	1	1
ENSG00000186300	ZNF555	EFO_0004574	Total cholesterol levels	measurement	-0.181744	0	1	1
ENSG00000198925	ATG9A	EFO_0004587	Lymphocyte count	measurement	0.176141	0.534	0.466	2
ENSG00000023892	DEF6	MONDO_0004979	Asthma	respiratory or thoracic disease	-0.0416262	0.471	0.529	2
ENSG00000170633	RNF34	EFO_0007010	Interpolated age of participant when cancer first diagnosed	measurement	-0.00410744	0.503	0.497	3
ENSG00000162676	GFI1	EFO_0004339	Standing height	measurement	0.150759	0.612	0.388	3
ENSG00000026508	CD44	EFO_0004514	Heel quantitative ultrasound index (qui), direct entry (right)	measurement	0.177447	0.513	0.487	3
ENSG00000096654	ZNF184	EFO_0009556	Disorders of mineral metabolism	Uncategorised	-0.829137	0.191	0.809	2
ENSG00000126432	PRDX5	EFO_0004584	Mean platelet (thrombocyte) volume	measurement	-0.109674	0.474	0.526	2
ENSG00000133422	MORC2	HP_0001263			-0.226177	0.468	0.532	1
ENSG00000196876	SCN8A	HP_0002069			-0.116825	0.485	0.515	1
ENSG00000115970	THADA	EFO_0007978	Red blood cell count	measurement	-0.0588464	0.457	0.543	3
ENSG00000181789	COPG1	EFO_0004339	Standing height	measurement	-0.0100849	0.497	0.503	3
ENSG00000128039	SRD5A3	EFO_0007993	Lymphocyte percentage	measurement	-0.0781259	0.446	0.554	2
ENSG00000204257	HLA-DMA	HP_0000836	Hypothyroidism/myxoedema | non-cancer illness code, self-reported	Uncategorised	0.55083	0.691	0.309	3
ENSG00000152455	SUV39H2	EFO_0007993	Lymphocyte percentage	measurement	0.309703	1	0	1
ENSG00000078140	UBE2K	EFO_0004614	Apolipoprotein A levels	measurement	-0.182977	0	1	1
ENSG00000152270	PDE3B	EFO_0005409	Trunk predicted mass	measurement	-4.72533	0	1	1
ENSG00000169372	CRADD	EFO_1000786	ICD10 M16: Osteoarthritis of hip (Gene-based burden)	musculoskeletal or connective tissue disease	0.296622	1	0	1
ENSG00000185920	PTCH1	EFO_0007800	Trunk fat percentage	measurement	-0.204018	0	1	1
ENSG00000156502	SUPV3L1	EFO_0004309	Platelet count	measurement	0.138829	0.598	0.402	1
ENSG00000204700	OR2J2	MONDO_0021681	Sexually transmitted infections (not hiv or hepatitis)	infectious disease	0.026501	0.518	0.482	4
ENSG00000088387	DOCK9	EFO_0004617	Cystatin C levels (UKB data field 30720) (Gene-based burden)	measurement	-0.0264996	0	1	1
ENSG00000182389	CACNB4	MONDO_0013464			0.117593	0.554	0.446	131
ENSG00000213886	UBD	EFO_0009556	Disorders of mineral metabolism	Uncategorised	-0.0546698	0.492	0.508	1
ENSG00000143376	SNX27	EFO_0000612	Myocardial infarction	cardiovascular disease	0.800851	1	0	1
ENSG00000169710	FASN	HP_0001873	Thrombocytopenia	phenotype	-0.0611108	0.492	0.508	1
ENSG00000055955	ITIH4	MONDO_0005178	Osteoarthritis	musculoskeletal or connective tissue disease	-0.259691	0.293	0.707	5
ENSG00000158428	CATIP	EFO_0004995	Trunk fat-free mass	measurement	3.35483	1	0	1
ENSG00000175513	TSGA10IP	EFO_0000508	Family history of other specific disorders	genetic, familial or congenital disease	-0.0923779	0.451	0.549	25
ENSG00000156471	PTDSS1	MONDO_0007892			-0.707066	0.194	0.806	12
ENSG00000164916	FOXK1	EFO_0004705	Acquired hypothyroidism	endocrine system disease	0.00645665	0.734	0.266	1
ENSG00000013619	MAMLD1	MONDO_0017968			-0.158783	0.445	0.555	1
ENSG00000186470	BTN3A2	EFO_1001986	Other acquired musculoskeletal deformity	musculoskeletal or connective tissue disease	0.0220112	0.522	0.478	9
ENSG00000105254	TBCB	EFO_0000508	Family history of other specific disorders	genetic, familial or congenital disease	0.0520194	0.514	0.486	15
ENSG00000196118	CFAP119	EFO_0004995	Trunk fat-free mass	measurement	-0.208118	0.444	0.556	4
ENSG00000204304	PBX2	EFO_0000685	Rheumatoid arthritis	musculoskeletal or connective tissue disease	-1.5382	0.031	0.969	5
ENSG00000138629	UBL7	EFO_0004574	Total cholesterol levels	measurement	0.586575	1	0	1
ENSG00000136732	GYPC	EFO_0007978	Red blood cell count	measurement	0.152557	1	0	1
ENSG00000204386	NEU1	EFO_0009389	Sum eosinophil basophil counts	measurement	0.0295059	0.501	0.499	2
ENSG00000204856	FAM216A	EFO_0008111	No | surgery/amputation of toe or leg	measurement	-0.0224631	0.476	0.524	2
ENSG00000148396	SEC16A	EFO_0004530	Triglyceride levels	measurement	-0.00277152	0.491	0.509	6
ENSG00000112367	FIG4	EFO_0004842	Eosinophill count	measurement	-0.336792	0	1	1
ENSG00000163635	ATXN7	EFO_0004587	Lymphocyte count	measurement	-0.371387	0	1	1
ENSG00000187122	SLIT1	EFO_0007992	Basophill percentage	measurement	0.113858	1	0	1
ENSG00000143110	C1orf162	EFO_0004309	Platelet count	measurement	-10.2452	0	1	1
ENSG00000187626	ZKSCAN4	EFO_0004254	Membranous nephropathy	urinary system disease	8.3109	1	0	1
ENSG00000153815	CMIP	EFO_0011011	Sitting height	measurement	-0.71015	0	1	1
ENSG00000188011	RTP5	EFO_0007991	Eosinophill percentage	measurement	-0.0783827	0.442	0.558	5
ENSG00000182196	ARL6IP4	EFO_0000508	Family history of other specific disorders	genetic, familial or congenital disease	-0.0314421	0.487	0.513	28
ENSG00000204644	ZFP57	EFO_0020040			-0.0606566	0.493	0.507	1
ENSG00000124641	MED20	EFO_0007997	Granulocyte percentage of myeloid white cells	measurement	-0.69283	0	1	1
ENSG00000197857	ZNF44	EFO_0004631	Anxiety score x vitamin D PRS interaction	phenotype	0.140798	1	0	1
ENSG00000275183	LENG9	EFO_0007908	Nitrogen dioxide air pollution; 2007	measurement	0.0192561	0.519	0.481	3
ENSG00000151151	IPMK	EFO_0007989	Monocyte percentage	measurement	0.035761	1	0	1
ENSG00000130935	NOL11	EFO_0007986	Reticulocyte count	measurement	-0.0360987	0.476	0.524	3
ENSG00000165406	MARCHF8	EFO_0009534	Other biliary tract disease	gastrointestinal disease	-0.650045	0	1	1
ENSG00000166347	CYB5A	MONDO_0018963			0.166291	0.537	0.463	2
ENSG00000204687	MAS1L	EFO_0007937	Serum levels of protein IRF6	measurement	0.195647	0.525	0.475	2
ENSG00000079785	DDX1	EFO_0000508	Family history of other specific disorders	genetic, familial or congenital disease	-0.0102585	0.498	0.502	24
ENSG00000169605	GKN1	EFO_0000508	Family history of other specific disorders	genetic, familial or congenital disease	-0.352145	0.349	0.651	3
ENSG00000258484	SPESP1	EFO_0000508	Family history of other specific disorders	genetic, familial or congenital disease	0.0158595	0.507	0.493	16
ENSG00000133488	SEC14L4	EFO_0004614	Apolipoprotein A levels	measurement	0.0458047	0.546	0.454	7
ENSG00000159708	LRRC36	EFO_0000508	Family history of other specific disorders	genetic, familial or congenital disease	-0.453804	0.286	0.714	17
ENSG00000167720	SRR	EFO_0007985	Platelet crit	measurement	0.208086	0.643	0.357	3
ENSG00000123268	ATF1	EFO_0004339	Standing height	measurement	0.113708	1	0	1
ENSG00000198056	PRIM1	EFO_0010700	High light scatter reticulocyte percentage (UKB data field 30290) (Gene-based burden)	measurement	-0.0958454	0.445	0.555	2
ENSG00000004975	DVL2	EFO_0006336	Diastolic blood pressure, manual reading	measurement	-0.118174	0.466	0.534	2
ENSG00000115596	WNT6	EFO_0004309	Platelet count	measurement	0.897361	1	0	1
ENSG00000165233	CARD19	EFO_0004309	Platelet count	measurement	-0.155477	0.271	0.729	1
ENSG00000186020	ZNF529	EFO_0000537	Hypertension	cardiovascular disease	-0.0734644	0	1	1
ENSG00000115084	SLC35F5	EFO_0004838	Calcium levels (UKB data field 30680) (Gene-based burden)	measurement	-0.148579	0	1	1
ENSG00000182511	FES	MONDO_0021187	Hyperlipidemia	Uncategorised	-0.140527	0	1	1
ENSG00000173171	MTX1	EFO_0009718	Peak expiratory flow (pef)	measurement	0.034025	0.497	0.503	2
ENSG00000146858	ZC3HAV1L	EFO_0004842	Eosinophill count	measurement	0.166662	0.626	0.374	2
ENSG00000182853	VMO1	EFO_0004532	Gamma glutamyltransferase levels (UKB data field 30730) (Gene-based burden)	measurement	0.0116061	0.999	0.001	1
ENSG00000198270	TMEM116	EFO_0004305	Nucleated red blood cell count	measurement	0.0159458	0.501	0.499	2
ENSG00000160712	IL6R	EFO_0004541	Glycated haemoglobin HbA1c levels adjusted for BMI	measurement	-0.128178	0.424	0.576	1
ENSG00000174501	ANKRD36C	EFO_0007991	Eosinophill percentage	measurement	0.0190271	0.509	0.491	4
ENSG00000137203	TFAP2A	HP_0000369			-0.119811	0.486	0.514	1
ENSG00000197457	STMN3	EFO_0004527	Mean corpuscular haemoglobin	measurement	0.227141	1	0	1
ENSG00000204469	PRRC2A	EFO_1000897	Type 1 diabetes with ketoacidosis (PheCode 250.11)	pancreas disease	0.720942	0.718	0.282	10
ENSG00000266173	STRADA	MONDO_0012611			-0.412593	0.304	0.696	310
ENSG00000184163	C1QTNF12	EFO_0000508	Family history of other specific disorders	genetic, familial or congenital disease	-0.0265535	0.481	0.519	9
ENSG00000162298	SYVN1	EFO_0000508	Family history of other specific disorders	genetic, familial or congenital disease	-0.461157	0.301	0.699	21
ENSG00000139645	ANKRD52	EFO_0007993	Lymphocyte percentage	measurement	0.00939521	0.489	0.511	2
ENSG00000178202	POGLUT3	EFO_0004584	Mean platelet (thrombocyte) volume	measurement	-0.0925756	0.448	0.552	2
ENSG00000043591	ADRB1	MONDO_0001134	ICD10 I10: Essential (primary) hypertension (Gene-based burden)	cardiovascular disease	0.0308132	0.604	0.396	1
ENSG00000110906	KCTD10	EFO_0004339	Standing height	measurement	2.58692	1	0	1
ENSG00000154511	DIPK1A	EFO_0001361	Pulmonary arterial hypertension	cardiovascular disease	-0.19622	0.474	0.526	1
ENSG00000184986	TMEM121	EFO_0007937	Serum levels of protein IRF6	measurement	0.367901	0.734	0.266	16
ENSG00000240053	LY6G5B	EFO_0004584	Mean platelet (thrombocyte) volume	measurement	0.185595	0.55	0.45	2
ENSG00000140522	RLBP1	Orphanet_88628			-0.324921	0.381	0.619	4
ENSG00000141480	ARRB2	EFO_0007988	White blood cell count	measurement	0.0468674	1	0	1
ENSG00000186452	TMPRSS12	EFO_0004995	Trunk fat-free mass	measurement	-0.857491	0	1	1
ENSG00000149716	LTO1	MONDO_0008315	ICD10 C61: Malignant neoplasm of prostate	cell proliferation disorder	-2.89822	0	1	1
ENSG00000126464	PRR12	EFO_0007986	Reticulocyte count	measurement	0.0297747	0.518	0.482	3
ENSG00000145431	PDGFC	EFO_0004541	Glycated haemoglobin HbA1c levels adjusted for BMI	measurement	0.0774337	1	0	1
ENSG00000130779	CLIP1	EFO_0004342	Waist circumference	measurement	2.85183	1	0	1
ENSG00000157119	KLHL40	MONDO_0014138			-0.549143	0.247	0.753	400
ENSG00000204520	MICA	EFO_0005803	Personal history of diseases of blood and blood-forming organs	hematologic disease	-0.00676598	0.507	0.493	16
ENSG00000109919	MTCH2	EFO_0007865	Loneliness, isolation	measurement	0.182618	0.523	0.477	2
ENSG00000148218	ALAD	EFO_0004305	Nucleated red blood cell count	measurement	0.129184	0.513	0.487	2
ENSG00000095464	PDE6C	EFO_0003966	Eye/eyelid problem | non-cancer illness code, self-reported	disease of visual system	-0.158783	0.445	0.555	1
ENSG00000155906	RMND1	EFO_0001065	ICD10 N80: Endometriosis (Gene-based burden)	reproductive system or breast disease	-0.447569	0.45	0.55	3
ENSG00000164690	SHH	HP_0031956			-0.149076	0.48	0.52	1
ENSG00000108433	GOSR2	EFO_0006335	Systolic blood pressure, manual reading	measurement	7.19651	1	0	1
ENSG00000118655	DCLRE1B	EFO_1002020	Juvenile idiopathic arthritis (oligoarticular or rheumatoid factor-negative polyarticular) [dominant model]	musculoskeletal or connective tissue disease	-1.41568	0	1	1
ENSG00000177000	MTHFR	MONDO_0018075			-0.158783	0.445	0.555	1
ENSG00000214413	BBIP1	MONDO_0015229			-0.0700755	0.465	0.535	18
ENSG00000175619	OR4B1	EFO_0007984	Platelet distribution width	measurement	0.0163841	0.506	0.494	2
ENSG00000244057	LCE3C	EFO_0000508	Family history of other specific disorders	genetic, familial or congenital disease	0.0280255	0.531	0.469	4
ENSG00000144034	TPRKB	MONDO_0009627			-0.183911	0.429	0.571	3
ENSG00000204252	HLA-DOA	EFO_0000662	ICD10 J33.8: Other polyp of sinus (Gene-based burden)	cell proliferation disorder	-0.0398868	0.498	0.502	1
ENSG00000159720	ATP6V0D1	EFO_0010700	High light scatter reticulocyte percentage (UKB data field 30290) (Gene-based burden)	measurement	0.335293	1	0	1
ENSG00000041357	PSMA4	EFO_0003060	Lung cancer prognosis in former smokers	cell proliferation disorder	3.19032	1	0	1
ENSG00000197299	BLM	MONDO_0008170	Malignant neoplasm of ovary (controls excluding all cancers)	cell proliferation disorder	-0.699844	0.192	0.808	11
ENSG00000197863	ZNF790	EFO_0000508	Family history of other specific disorders	genetic, familial or congenital disease	-0.28515	0.376	0.624	28
ENSG00000100324	TAB1	EFO_0004995	Trunk fat-free mass	measurement	0.749292	1	0	1
ENSG00000116604	MEF2D	EFO_0007988	White blood cell count	measurement	-0.350824	0	1	1
ENSG00000126226	PCID2	EFO_0004339	Standing height	measurement	-0.172447	0	1	1
ENSG00000128165	ADM2	EFO_0010701	Mean reticulocyte volume (UKB data field 30260) (Gene-based burden)	measurement	-0.102647	0.422	0.578	2
ENSG00000137992	DBT	EFO_0007978	Red blood cell count	measurement	0.777986	0.687	0.313	1
ENSG00000083123	BCKDHB	EFO_0004314	Forced expiratory volume in 1-second (fev1)	measurement	-0.324683	0	1	1
ENSG00000114268	PFKFB4	EFO_0000508	Family history of other specific disorders	genetic, familial or congenital disease	-0.326345	0.346	0.654	19
ENSG00000138386	NAB1	EFO_0004838	Calcium levels (UKB data field 30680) (Gene-based burden)	measurement	-0.151829	0	1	1
ENSG00000006453	BAIAP2L1	EFO_0004305	Nucleated red blood cell count	measurement	0.0210583	1	0	1
ENSG00000162779	AXDND1	EFO_0004908	Testosterone to estradiol ratio	measurement	0.00505743	0.489	0.511	2
ENSG00000116748	AMPD1	EFO_0003758	Autism	nervous system disease	-0.202625	0.406	0.594	13
ENSG00000117533	VAMP4	EFO_0000508	Family history of other specific disorders	genetic, familial or congenital disease	-0.54288	0.274	0.726	3
ENSG00000288702	UGT1A3	EFO_0004574	Total cholesterol levels	measurement	0.203898	0.608	0.392	2
ENSG00000254726	MEX3A	EFO_0000508	Family history of other specific disorders	genetic, familial or congenital disease	0.0879082	0.526	0.474	17
ENSG00000255974	CYP2A6	EFO_0007794	Nicotine metabolite ratio in current smokers	measurement	0.593544	0.6	0.4	5
ENSG00000135390	ATP5MC2	EFO_0004627	IGF 1 (UKB data field 30770) (Gene-based burden)	measurement	0.119248	0.526	0.474	1
ENSG00000099365	STX1B	EFO_0001073	Obesity	Uncategorised	-0.806303	0	1	1
ENSG00000143452	HORMAD1	EFO_0003767	Inflammatory bowel disease and other gastroenteritis and colitis	gastrointestinal disease	-0.331352	0	1	1
ENSG00000181585	TMIE	EFO_1001176	Sensorineural hearing loss	nervous system disease	0.614732	0.694	0.306	2
ENSG00000163257	DCAF16	EFO_0004314	Forced expiratory volume in 1-second (fev1)	measurement	0.130419	0.556	0.444	4
ENSG00000049323	LTBP1	EFO_0004980	Appendicular lean mass	measurement	0.414941	1	0	1
ENSG00000162384	CZIB	EFO_0004339	Standing height	measurement	-0.0223556	0.488	0.512	2
ENSG00000168827	GFM1	EFO_0009589	Number of things worried about during worst period of anxiety	measurement	-0.843996	0	1	1
ENSG00000134852	CLOCK	EFO_0009718	Peak expiratory flow (pef)	measurement	-3.60105	0	1	1
ENSG00000171804	WDR87	EFO_0004980	Appendicular lean mass	measurement	-0.0334709	0.489	0.511	4
ENSG00000087157	PGS1	EFO_0004842	Eosinophill count	measurement	-0.0293193	0.484	0.516	4
ENSG00000149541	B3GAT3	EFO_0004314	Forced expiratory volume in 1-second (fev1)	measurement	0.0967734	0.532	0.468	4
ENSG00000204392	LSM2	EFO_0005409	Trunk predicted mass	measurement	0.0906114	0.524	0.476	2
ENSG00000110395	CBL	MONDO_0020297			-0.3489	0.34	0.66	66
ENSG00000137265	IRF4	EFO_0009259	Other non-epithelial cancer of skin	cell proliferation disorder	2.88253	1	0	1
ENSG00000162604	TM2D1	EFO_0004458	C reactive protein levels (UKB data field 30710) (Gene-based burden)	measurement	0.151882	1	0	1
ENSG00000116288	PARK7	MONDO_0007669			-0.0860047	0.484	0.516	1
ENSG00000075239	ACAT1	EFO_0004833	Neutrophill count	measurement	-0.0804363	0.447	0.553	2
ENSG00000203805	PLPP4	EFO_0000508	Family history of other specific disorders	genetic, familial or congenital disease	-0.541181	0.259	0.741	6
ENSG00000076242	MLH1	EFO_0004142			-0.105902	0.485	0.515	1
ENSG00000115902	SLC1A4	EFO_0004908	Testosterone to estradiol ratio	measurement	-0.121701	0.465	0.535	2
ENSG00000139083	ETV6	EFO_0009805	Whole body water mass	measurement	-2.25254	0	1	1
ENSG00000196498	NCOR2	EFO_0004995	Trunk fat-free mass	measurement	0.055917	0.562	0.438	4
ENSG00000162711	NLRP3	MONDO_0007349			-0.282276	0.374	0.626	162
ENSG00000137338	PGBD1	MONDO_0002280	Anemia of chronic disease	hematologic disease	-0.0753751	0.437	0.563	1
ENSG00000040633	PHF23	EFO_0004344	Birth weight of first child	measurement	0.700687	1	0	1
ENSG00000124198	ARFGEF2	EFO_0004527	Mean corpuscular haemoglobin	measurement	0.205607	0.557	0.443	2
ENSG00000169592	INO80E	EFO_0004338	Weight, manual entry	measurement	-1.94048	0.047	0.953	3
ENSG00000145439	CBR4	EFO_0000508	Family history of other specific disorders	genetic, familial or congenital disease	-0.00250884	0.504	0.496	9
ENSG00000167716	WDR81	EFO_0004339	Standing height	measurement	4.25e-05	0.495	0.505	5
ENSG00000111877	MCM9	EFO_0004584	Mean platelet (thrombocyte) volume	measurement	0.128516	0.57	0.43	4
ENSG00000185340	GAS2L1	EFO_0004736	Aspartate aminotransferase levels (UKB data field 30650) (Gene-based burden)	measurement	-0.00740721	0.486	0.514	2
ENSG00000204160	ZDHHC18	EFO_0004339	Standing height	measurement	0.0574516	0.543	0.457	2
ENSG00000155542	SETD9	EFO_1000294	15-year breast cancer-specific survival (ER negative or PR negative, and HER2 positive)	cell proliferation disorder	-0.302952	0	1	1
ENSG00000164749	HNF4G	EFO_0010972	Serum phosphate levels	measurement	0.00882696	0.491	0.509	2
ENSG00000068615	REEP1	EFO_0007986	Reticulocyte count	measurement	0.0902896	1	0	1
ENSG00000077522	ACTN2	EFO_0000318	Other cardiomyopathy	cardiovascular disease	-0.480809	0.278	0.722	116
ENSG00000253958	CLDN23	EFO_0006336	Diastolic blood pressure, manual reading	measurement	1.52904	1	0	1
ENSG00000005844	ITGAL	EFO_0007990	Neutrophill percentage	measurement	0.108136	1	0	1
ENSG00000106070	GRB10	EFO_0004338	Weight, manual entry	measurement	8.75099	1	0	1
ENSG00000184661	CDCA2	EFO_0011011	Sitting height	measurement	-0.929375	0	1	1
ENSG00000135679	MDM2	EFO_0009390	Sum neutrophil eosinophil counts	measurement	-0.165071	0	1	1
ENSG00000135362	PRR5L	EFO_0000701	Degenerative skin conditions and other dermatoses	integumentary system disease	-0.0155413	0.481	0.519	2
ENSG00000020633	RUNX3	EFO_0007991	Eosinophill percentage	measurement	0.05134	1	0	1
ENSG00000242366	UGT1A8	EFO_0004570	Total bilirubin levels (UKB data field 30840) (Gene-based burden)	measurement	-0.624897	0.099	0.901	4
ENSG00000135835	KIAA1614	EFO_0004980	Appendicular lean mass	measurement	0.00149035	0.505	0.495	3
ENSG00000231852	CYP21A2	MONDO_0002279	Disorders of iron metabolism	Uncategorised	-0.552862	0.419	0.581	2
ENSG00000134882	UBAC2	EFO_0007991	Eosinophill percentage	measurement	-0.0945909	0.481	0.519	2
ENSG00000145386	CCNA2	EFO_0009188	Red blood cell (erythrocyte) distribution width	measurement	-0.130407	0.474	0.526	2
ENSG00000122376	SHLD2	Orphanet_183625			-0.360455	0.374	0.626	2
ENSG00000132478	UNK	EFO_0004541	Glycated haemoglobin HbA1c levels adjusted for BMI	measurement	0.379078	1	0	1
ENSG00000148288	GBGT1	EFO_0000319	Circulatory disease nec	cardiovascular disease	-0.241186	0.464	0.536	2
ENSG00000177427	MIEF2	EFO_0000508	Family history of other specific disorders	genetic, familial or congenital disease	-0.12003	0.44	0.56	36
ENSG00000049540	ELN	MONDO_0024634			-0.0902536	0.419	0.581	1
ENSG00000143162	CREG1	EFO_0007988	White blood cell count	measurement	0.562975	0.93	0.07	1
ENSG00000155465	SLC7A7	EFO_0004995	Trunk fat-free mass	measurement	-0.0140289	0.495	0.505	3
ENSG00000164062	APEH	EFO_0004518	Creatinine levels (UKB data field 30700) (Gene-based burden)	measurement	-0.0402541	0.477	0.523	3
ENSG00000234745	HLA-B	EFO_0004696	Serum levels of protein SHBG	measurement	-0.00958034	0.483	0.517	34
ENSG00000187522	HSPA14	EFO_0000508	Family history of other specific disorders	genetic, familial or congenital disease	-0.496936	0.256	0.744	16
ENSG00000141570	CBX8	EFO_0004587	Lymphocyte count	measurement	0.149421	0.525	0.475	2
ENSG00000146904	EPHA1	EFO_0005090	Basophill count	measurement	-0.134365	0.417	0.583	2
ENSG00000167468	GPX4	EFO_0004305	Nucleated red blood cell count	measurement	0.199729	0.529	0.471	2
ENSG00000118004	COLEC11	MONDO_0017398			0.00685725	0.525	0.475	6
ENSG00000111215	PRR4	EFO_0004330	Caffeine drink within last hour	biological process	0.0333574	0.693	0.307	1
ENSG00000136144	RCBTB1	EFO_0004995	Trunk fat-free mass	measurement	2.95679	1	0	1
ENSG00000165617	DACT1	EFO_0000508	Family history of other specific disorders	genetic, familial or congenital disease	-0.230172	0.396	0.604	48
ENSG00000169230	PRELID1	EFO_0004617	Cystatin C levels (UKB data field 30720) (Gene-based burden)	measurement	0.237059	1	0	1
ENSG00000006453	BAIAP2L1	EFO_0000508	Family history of other specific disorders	genetic, familial or congenital disease	-0.0173847	0.485	0.515	26
ENSG00000018280	SLC11A1	EFO_0004570	Total bilirubin levels (UKB data field 30840) (Gene-based burden)	measurement	0.0812988	1	0	1
ENSG00000076513	ANKRD13A	EFO_0004325	High blood pressure | vascular/heart problems diagnosed by doctor	measurement	0.543863	1	0	1
ENSG00000134324	LPIN1	MONDO_0020504			-0.273456	0.353	0.647	163
ENSG00000196547	MAN2A2	EFO_0000508	Family history of other specific disorders	genetic, familial or congenital disease	-0.443433	0.297	0.703	52
ENSG00000106635	BCL7B	EFO_0000319	Circulatory disease nec	cardiovascular disease	0.0829595	1	0	1
ENSG00000162706	CADM3	EFO_0000508	Family history of other specific disorders	genetic, familial or congenital disease	0.0145889	0.509	0.491	14
ENSG00000163938	GNL3	EFO_0011011	Sitting height	measurement	0.940936	1	0	1
ENSG00000170122	FOXD4	EFO_0000508	Family history of other specific disorders	genetic, familial or congenital disease	0.0740582	0.513	0.487	30
ENSG00000102890	ELMO3	EFO_0004314	Forced expiratory volume in 1-second (fev1)	measurement	-0.0460241	0	1	1
ENSG00000214688	C10orf105	EFO_0007937	Serum levels of protein IRF6	measurement	4.93985	1	0	1
ENSG00000152291	TGOLN2	EFO_0004509	Hemoglobin [conditional]	measurement	0.0838118	0.515	0.485	3
ENSG00000071203	MS4A12	EFO_0000508	Family history of other specific disorders	genetic, familial or congenital disease	-0.0134271	0.496	0.504	12
ENSG00000132906	CASP9	EFO_0004617	Cystatin C levels (UKB data field 30720) (Gene-based burden)	measurement	0.0741174	1	0	1
ENSG00000131165	CHMP1A	EFO_0006336	Diastolic blood pressure, manual reading	measurement	0.130945	1	0	1
ENSG00000171596	NMUR1	EFO_0004527	Mean corpuscular haemoglobin	measurement	0.437469	1	0	1
ENSG00000179144	GIMAP7	EFO_0004908	Testosterone to estradiol ratio	measurement	0.0687691	1	0	1
ENSG00000083937	CHMP2B	EFO_0000508	Family history of other specific disorders	genetic, familial or congenital disease	-0.145227	0.48	0.52	1
ENSG00000066468	FGFR2	EFO_0000508	Family history of other specific disorders	genetic, familial or congenital disease	-0.632569	0.199	0.801	25
ENSG00000154319	FAM167A	EFO_0000508	Family history of other specific disorders	genetic, familial or congenital disease	0.0698444	0.548	0.452	22
ENSG00000172354	GNB2	EFO_0004339	Standing height	measurement	-0.342607	0	1	1
ENSG00000072310	SREBF1	EFO_0010972	Serum phosphate levels	measurement	-0.13336	0	1	1
ENSG00000134954	ETS1	EFO_0000701	Degenerative skin conditions and other dermatoses	integumentary system disease	0.721203	1	0	1
ENSG00000172375	C2CD2L	EFO_0007990	Neutrophill percentage	measurement	0.0508101	1	0	1
ENSG00000106034	CPED1	EFO_0004514	Heel quantitative ultrasound index (qui), direct entry (right)	measurement	-0.867764	0.161	0.839	4
ENSG00000162746	FCRLB	MONDO_0043839	Mouth ulcers | mouth/teeth dental problems	injury, poisoning or other complication	-0.0912168	0.001	0.999	1
ENSG00000070961	ATP2B1	EFO_0004340	Body mass index (bmi)	measurement	-0.560224	0	1	1
ENSG00000140995	DEF8	EFO_0005409	Trunk predicted mass	measurement	0.780703	1	0	1
ENSG00000152518	ZFP36L2	EFO_0004611	Low density lipoprotein cholesterol levels	measurement	0.0590159	1	0	1
ENSG00000173598	NUDT4	EFO_0004532	Gamma glutamyltransferase levels (UKB data field 30730) (Gene-based burden)	measurement	-0.117356	0	1	1
ENSG00000128654	MTX2	EFO_0000508	Family history of other specific disorders	genetic, familial or congenital disease	-0.00106723	0.503	0.497	9
ENSG00000139219	COL2A1	MONDO_0031001			-0.753871	0.185	0.815	22
ENSG00000104626	ERI1	EFO_0005409	Trunk predicted mass	measurement	0.163273	1	0	1
ENSG00000108821	COL1A1	EFO_0003854	Postmenopausal osteoporosis with pathological fracture	musculoskeletal or connective tissue disease	-0.381793	0.329	0.671	14
ENSG00000116688	MFN2	MONDO_0011002			-0.778616	0.151	0.849	16
ENSG00000139697	SBNO1	EFO_0004980	Appendicular lean mass	measurement	-0.0240351	0.5	0.5	5
ENSG00000163421	PROK2	EFO_0000508	Family history of other specific disorders	genetic, familial or congenital disease	-0.576574	0.246	0.754	7
ENSG00000126001	CEP250	Orphanet_71862	Hereditary retinal dystrophies	disease of visual system	-0.0943023	0.486	0.514	1
ENSG00000169957	ZNF768	EFO_0007993	Lymphocyte percentage	measurement	0.255113	0.685	0.315	2
ENSG00000179833	SERTAD2	EFO_0004514	Heel quantitative ultrasound index (qui), direct entry (right)	measurement	3.55669	1	0	1
ENSG00000176946	THAP4	EFO_0000508	Family history of other specific disorders	genetic, familial or congenital disease	-0.474017	0.291	0.709	24
ENSG00000186891	TNFRSF18	EFO_1001055	Hypothyroidism/myxoedema | non-cancer illness code, self-reported	Uncategorised	0.394049	1	0	1
ENSG00000139910	NOVA1	EFO_0000508	Family history of other specific disorders	genetic, familial or congenital disease	0.0383172	0.507	0.493	8
ENSG00000101493	ZNF516	EFO_0004833	Neutrophill count	measurement	-0.0783398	0	1	1
ENSG00000186350	RXRA	EFO_0004696	Serum levels of protein SHBG	measurement	0.260913	1	0	1
ENSG00000100599	RIN3	EFO_0007988	White blood cell count	measurement	0.036173	1	0	1
ENSG00000105516	DBP	EFO_0000537	Hypertension	cardiovascular disease	-0.53855	0	1	1
ENSG00000204590	GNL1	EFO_0004587	Lymphocyte count	measurement	-0.277615	0.341	0.659	3
ENSG00000136381	IREB2	EFO_0009712	Father's age at death	measurement	2.10199	1	0	1
ENSG00000163466	ARPC2	EFO_0003832	Other disorders of gallbladder	gastrointestinal disease	0.719874	1	0	1
ENSG00000204371	EHMT2	MONDO_0002562	Other demyelinating diseases of the central nervous system	nervous system disease	0.00993817	0.499	0.501	2
ENSG00000088970	KIZ	EFO_0000508	Family history of other specific disorders	genetic, familial or congenital disease	-0.418282	0.287	0.713	20
ENSG00000176567	OR4X1	EFO_0000479	Essential (haemorrhagic) thrombocythaemia	cell proliferation disorder	0.0349857	0.531	0.469	1
ENSG00000197020	ZNF100	EFO_0010701	Mean reticulocyte volume (UKB data field 30260) (Gene-based burden)	measurement	-0.526654	0.223	0.777	1
ENSG00000198604	BAZ1A	EFO_0010700	High light scatter reticulocyte percentage (UKB data field 30290) (Gene-based burden)	measurement	0.378193	0.566	0.434	3
ENSG00000249242	TMEM150C	EFO_0004587	Lymphocyte count	measurement	-0.00922908	0.488	0.512	2
ENSG00000163823	CCR1	EFO_0007994	Neutrophil percentage of granulocytes	measurement	-0.428026	0	1	1
ENSG00000204538	PSORS1C2	EFO_0004527	Mean corpuscular haemoglobin	measurement	0.0294086	0.509	0.491	7
ENSG00000204616	TRIM31	HP_0000836	Hypothyroidism/myxoedema | non-cancer illness code, self-reported	Uncategorised	0.375168	0.61	0.39	6
ENSG00000167525	PROCA1	EFO_0004611	Low density lipoprotein cholesterol levels	measurement	0.123213	0.598	0.402	2
ENSG00000196260	SFTA2	EFO_1001194	Subacute thyroiditis	endocrine system disease	0.0865733	0.507	0.493	2
ENSG00000135469	COQ10A	EFO_0007993	Lymphocyte percentage	measurement	-1.11014	0	1	1
ENSG00000204657	OR2H2	EFO_0000508	Family history of other specific disorders	genetic, familial or congenital disease	0.113015	0.549	0.451	11
ENSG00000151353	TMEM18	EFO_0004995	Trunk fat-free mass	measurement	0.815268	0.959	0.041	3
ENSG00000204536	CCHCR1	EFO_0010133	Diabetic maculopathy in type 2 diabetes	disease of visual system	0.384202	0.63	0.37	4
ENSG00000084774	CAD	EFO_0005545			-0.217329	0.401	0.599	37
ENSG00000110011	DNAJC4	EFO_0004995	Trunk fat-free mass	measurement	1.27553	1	0	1
ENSG00000182979	MTA1	EFO_0004528	Mean corpuscular haemoglobin concentration	measurement	0.372786	1	0	1
ENSG00000106245	BUD31	EFO_0004587	Lymphocyte count	measurement	0.152255	0.512	0.488	2
ENSG00000136147	PHF11	EFO_0000508	Family history of other specific disorders	genetic, familial or congenital disease	-0.076885	0.457	0.543	14
ENSG00000186432	KPNA4	EFO_0004614	Apolipoprotein A levels	measurement	0.212115	1	0	1
ENSG00000204439	C6orf47	EFO_0001060	Celiac disease	gastrointestinal disease	-1.00005	0.121	0.879	5
ENSG00000159714	ZDHHC1	EFO_0011011	Sitting height	measurement	-9.55639	0	1	1
ENSG00000196923	PDLIM7	EFO_0004526	Mean corpuscular volume	measurement	0.29513	1	0	1
ENSG00000244242	IFITM10	EFO_0007937	Serum levels of protein IRF6	measurement	0.102771	0.509	0.491	2
ENSG00000063244	U2AF2	EFO_0000508	Family history of other specific disorders	genetic, familial or congenital disease	-0.360177	0.343	0.657	9
ENSG00000148834	GSTO1	EFO_0000508	Family history of other specific disorders	genetic, familial or congenital disease	-0.576917	0.265	0.735	4
ENSG00000173334	TRIB1	EFO_0007788	Waist-to-hip ratio adjusted for body mass index	measurement	0.264009	1	0	1
ENSG00000206474	OR10C1	EFO_0004705	Acquired hypothyroidism	endocrine system disease	-1.5922	0.012	0.988	9
ENSG00000003249	DBNDD1	EFO_0003924	Other | anaesthetics administered post delivery	phenotype	-0.173588	0.372	0.628	20
ENSG00000072952	IRAG1	EFO_0009718	Peak expiratory flow (pef)	measurement	0.278075	1	0	1
ENSG00000084093	REST	EFO_0010700	High light scatter reticulocyte percentage (UKB data field 30290) (Gene-based burden)	measurement	-0.194921	0	1	1
ENSG00000138750	NUP54	EFO_0004614	Apolipoprotein A levels	measurement	-0.0916206	0	1	1
ENSG00000133805	AMPD3	EFO_0000701	Degenerative skin conditions and other dermatoses	integumentary system disease	-0.0545008	0.495	0.505	1
ENSG00000196260	SFTA2	EFO_0009273	Epstein-Barr virus ZEBRA antibody levels	measurement	0.016571	0.501	0.499	2
ENSG00000095261	PSMD5	EFO_0010700	High light scatter reticulocyte percentage (UKB data field 30290) (Gene-based burden)	measurement	-0.0796992	0	1	1
ENSG00000015532	XYLT2	MONDO_0011604			-0.466433	0.289	0.711	12
ENSG00000140691	ARMC5	EFO_0004528	Mean corpuscular haemoglobin concentration	measurement	0.284889	1	0	1
ENSG00000157653	C9orf43	EFO_0006335	Systolic blood pressure, manual reading	measurement	-0.255466	0	1	1
ENSG00000149922	TBX6	EFO_0004995	Trunk fat-free mass	measurement	0.343805	0.591	0.409	3
ENSG00000156381	ANKRD9	EFO_0009795	Urea levels (UKB data field 30670) (Gene-based burden)	measurement	-0.0707937	0	1	1
ENSG00000139618	BRCA2	Orphanet_1331			0.146432	0.568	0.432	191
ENSG00000161513	FDXR	MONDO_0060582			-0.45968	0.277	0.723	16
ENSG00000166831	RBPMS2	EFO_0004536	Serum levels of protein TBP	measurement	0.0606955	1	0	1
ENSG00000109920	FNBP4	EFO_0008111	No | surgery/amputation of toe or leg	measurement	-0.0335474	0.483	0.517	3
ENSG00000090975	PITPNM2	EFO_0004612	High-density lipoprotein 3 cholesterol levels	measurement	0.277146	1	0	1
ENSG00000108352	RAPGEFL1	EFO_0004532	Gamma glutamyltransferase levels (UKB data field 30730) (Gene-based burden)	measurement	-0.253371	0	1	1
ENSG00000115286	NDUFS7	EFO_0004531	Urate levels (UKB data field 30880) (Gene-based burden)	measurement	0.206849	0.648	0.352	2
ENSG00000155792	DEPTOR	EFO_0004528	Mean corpuscular haemoglobin concentration	measurement	-0.0113923	0	1	1
ENSG00000204642	HLA-F	EFO_0004244	Interstitial lung disease | non-cancer illness code, self-reported	respiratory or thoracic disease	-1.95414	0.033	0.967	2
ENSG00000103335	PIEZO1	EFO_0009153			-0.718871	0.181	0.819	86
ENSG00000089486	CDIP1	EFO_0004995	Trunk fat-free mass	measurement	-0.107733	0.487	0.513	3
ENSG00000100983	GSS	EFO_0004338	Weight, manual entry	measurement	0.0321285	0.505	0.495	2
ENSG00000104626	ERI1	EFO_0009270	Heel bone mineral density (bmd) t-score, automated	measurement	0.210561	0.694	0.306	7
ENSG00000147852	VLDLR	EFO_0004528	Mean corpuscular haemoglobin concentration	measurement	0.048686	1	0	1
ENSG00000109184	DCUN1D4	EFO_0004338	Weight, manual entry	measurement	-4.47461	0	1	1
ENSG00000142794	NBPF3	EFO_0010972	Serum phosphate levels	measurement	-0.171562	0.349	0.651	5
ENSG00000169085	VXN	EFO_0004995	Trunk fat-free mass	measurement	0.0610403	0.547	0.453	2
ENSG00000172188	OR4C11	EFO_0009571	Urinary obstruction	urinary system disease	0.045036	0.499	0.501	1
ENSG00000159788	RGS12	EFO_0004530	Triglyceride levels	measurement	0.411101	1	0	1
ENSG00000166147	FBN1	MONDO_0007055			-0.470564	0.266	0.734	519
ENSG00000109846	CRYAB	HP_0001626	Symptoms and signs involving the circulatory and respiratory systems	respiratory or thoracic disease	-0.643513	0.207	0.793	57
ENSG00000117505	DR1	EFO_0004309	Platelet count	measurement	-0.0800149	0.462	0.538	2
ENSG00000184661	CDCA2	EFO_0004584	Mean platelet (thrombocyte) volume	measurement	-0.0946702	0.423	0.577	6
ENSG00000185379	RAD51D	MONDO_0005835			-0.131196	0.486	0.514	1
ENSG00000158773	USF1	MONDO_0004979	Asthma	respiratory or thoracic disease	0.0207572	1	0	1
ENSG00000158825	CDA	EFO_0004309	Platelet count	measurement	-0.0263443	0.475	0.525	2
ENSG00000113532	ST8SIA4	EFO_0009270	Heel bone mineral density (bmd) t-score, automated	measurement	0.0915354	1	0	1
ENSG00000150768	DLAT	MONDO_0009502			-0.407297	0.304	0.696	162
ENSG00000110768	GTF2H1	EFO_0003784	Skin colour	phenotype	-0.0917994	0	1	1
ENSG00000061938	TNK2	EFO_0007937	Serum levels of protein IRF6	measurement	7.44555	1	0	1
ENSG00000100362	PVALB	EFO_0004842	Eosinophill count	measurement	-0.0410711	0.468	0.532	2
ENSG00000204542	C6orf15	EFO_0003767	Inflammatory bowel disease and other gastroenteritis and colitis	gastrointestinal disease	-0.320116	0.399	0.601	5
ENSG00000165801	ARHGEF40	EFO_0005409	Trunk predicted mass	measurement	-0.0961963	0	1	1
ENSG00000196152	ZNF79	EFO_0000508	Family history of other specific disorders	genetic, familial or congenital disease	-0.419473	0.313	0.687	26
ENSG00000161921	CXCL16	EFO_0007991	Eosinophill percentage	measurement	0.193536	0.587	0.413	2
ENSG00000261272	MUC22	EFO_0009389	Sum eosinophil basophil counts	measurement	0.0733229	0.549	0.451	3
ENSG00000123836	PFKFB2	MONDO_0004892	For just reading/near work as you are getting older (called 'presbyopia') | reason for glasses/contact lenses	disease of visual system	4.87702	1	0	1
ENSG00000083720	OXCT1	EFO_0000508	Family history of other specific disorders	genetic, familial or congenital disease	-0.488532	0.268	0.732	14
ENSG00000136932	TRMO	EFO_0007984	Platelet distribution width	measurement	-0.0606657	0.436	0.564	7
ENSG00000125149	PHAF1	EFO_0003923	Heel bone mineral density (bmd) t-score, automated (right)	measurement	0.355569	1	0	1
ENSG00000075975	MKRN2	EFO_0007986	Reticulocyte count	measurement	-6.43466	0	1	1
ENSG00000147119	CHST7	EFO_0000508	Family history of other specific disorders	genetic, familial or congenital disease	0.0399629	0.532	0.468	8
ENSG00000112210	RAB23	EFO_0004339	Standing height	measurement	-0.135109	0	1	1
ENSG00000137331	IER3	EFO_0009556	Disorders of mineral metabolism	Uncategorised	-0.0497271	0.503	0.497	1
ENSG00000180008	SOCS4	EFO_0004305	Nucleated red blood cell count	measurement	0.135327	1	0	1
ENSG00000277481	PKD1L3	HP_0003124	Hypercholesterolemia	phenotype	0.118684	0.589	0.411	2
ENSG00000090621	PABPC4	EFO_0004995	Trunk fat-free mass	measurement	0.129071	0.587	0.413	5
ENSG00000149575	SCN2B	MONDO_0018054			-0.351401	0.332	0.668	105
ENSG00000155111	CDK19	EFO_0004526	Mean corpuscular volume	measurement	0.764152	1	0	1
ENSG00000095485	CWF19L1	MONDO_0014503			-0.236796	0.378	0.622	20
ENSG00000283199	C13orf46	EFO_0005409	Trunk predicted mass	measurement	-0.234277	0	1	1
ENSG00000173531	MST1	EFO_0008111	No | surgery/amputation of toe or leg	measurement	0.0102171	0.497	0.503	2
ENSG00000158457	TSPAN33	EFO_0007992	Basophill percentage	measurement	0.428952	1	0	1
ENSG00000112561	TFEB	EFO_0010701	Mean reticulocyte volume (UKB data field 30260) (Gene-based burden)	measurement	-0.0497767	0.464	0.536	3
ENSG00000174891	RSRC1	EFO_0006335	Systolic blood pressure, manual reading	measurement	-0.9663	0	1	1
ENSG00000175334	BANF1	EFO_0007994	Neutrophil percentage of granulocytes	measurement	-0.242843	0	1	1
ENSG00000293135	DNAJB3	EFO_0001421	Other disorders of liver	gastrointestinal disease	-0.0904638	0.42	0.58	1
ENSG00000075785	RAB7A	MONDO_0018993			0.00922219	0.53	0.47	6
ENSG00000103064	SLC7A6	EFO_0004995	Trunk fat-free mass	measurement	-0.0533034	0.481	0.519	2
ENSG00000114650	SCAP	EFO_0004696	Serum levels of protein SHBG	measurement	-0.118731	0	1	1
ENSG00000004848	ARX	MONDO_0018226			-0.56363	0.23	0.77	433
ENSG00000174775	HRAS	EFO_0004526	Mean corpuscular volume	measurement	0.176801	1	0	1
ENSG00000197437	OR13G1	EFO_0010700	High light scatter reticulocyte percentage (UKB data field 30290) (Gene-based burden)	measurement	0.00618512	0.5	0.5	6
ENSG00000092054	MYH7	EFO_0010700	High light scatter reticulocyte percentage (UKB data field 30290) (Gene-based burden)	measurement	-0.00887605	0.491	0.509	2
ENSG00000104044	OCA2	EFO_0003924	Other | anaesthetics administered post delivery	phenotype	-0.479484	0.248	0.752	13
ENSG00000198794	SCAMP5	HP_0001263			-0.213481	0.47	0.53	1
ENSG00000119042	SATB2	HP_0001263			0.255794	0.588	0.412	2
ENSG00000261272	MUC22	HP_0001943	Hypoglycemia	phenotype	0.848686	0.904	0.096	8
ENSG00000130703	OSBPL2	EFO_0004735	Alanine aminotransferase levels (UKB data field 30620) (Gene-based burden)	measurement	0.0428912	0.998	0.002	1
ENSG00000135100	HNF1A	MONDO_0008170	Malignant neoplasm of ovary (controls excluding all cancers)	cell proliferation disorder	-0.362772	0.362	0.638	3
ENSG00000100373	UPK3A	EFO_0000508	Family history of other specific disorders	genetic, familial or congenital disease	-0.444784	0.286	0.714	12
ENSG00000113163	CERT1	MONDO_0016971			-0.134992	0.484	0.516	1
ENSG00000156471	PTDSS1	EFO_0000508	Family history of other specific disorders	genetic, familial or congenital disease	-0.185979	0.406	0.594	17
ENSG00000148399	DPH7	EFO_0000508	Family history of other specific disorders	genetic, familial or congenital disease	-0.494826	0.287	0.713	24
ENSG00000152503	TRIM36	EFO_0004325	High blood pressure | vascular/heart problems diagnosed by doctor	measurement	-2.27636	0	1	1
ENSG00000079332	SAR1A	EFO_0000508	Family history of other specific disorders	genetic, familial or congenital disease	-0.0798285	0.484	0.516	1
ENSG00000162813	BPNT1	EFO_0000508	Family history of other specific disorders	genetic, familial or congenital disease	-0.515816	0.278	0.722	8
ENSG00000155850	SLC26A2	MONDO_0017398			-0.0259269	0.507	0.493	4
ENSG00000070831	CDC42	EFO_0007989	Monocyte percentage	measurement	-0.0475141	0.469	0.531	3
ENSG00000168056	LTBP3	EFO_0007986	Reticulocyte count	measurement	0.0565428	0.534	0.466	2
ENSG00000172379	ARNT2	MONDO_0014404			-0.359451	0.34	0.66	14
ENSG00000183955	KMT5A	EFO_0010972	Serum phosphate levels	measurement	0.116527	1	0	1
ENSG00000197362	ZNF786	EFO_0007996	Eosinophil percentage of granulocytes	measurement	0.0707889	0.555	0.445	3
ENSG00000068697	LAPTM4A	EFO_0004696	Serum levels of protein SHBG	measurement	-0.114892	0	1	1
ENSG00000125107	CNOT1	MONDO_0032787			-0.782677	0.164	0.836	12
ENSG00000104870	FCGRT	EFO_0004535	Serum levels of protein ALB	measurement	1.81509	1	0	4
ENSG00000178538	CA8	EFO_0005140	Autoimmune traits	immune system disease	-1.45244	0	1	1
ENSG00000204544	MUC21	EFO_0000508	Family history of other specific disorders	genetic, familial or congenital disease	-0.0387251	0.476	0.524	28
ENSG00000285480	H2BK1	EFO_0004339	Standing height	measurement	-0.0403661	0.449	0.551	1
ENSG00000054267	ARID4B	EFO_0001379	Other endocrine disorders	endocrine system disease	-1.96677	0.004	0.996	2
ENSG00000197183	NOL4L	EFO_0005091	Monocyte count	measurement	0.0171352	0.518	0.482	4
ENSG00000022277	RTF2	EFO_0007985	Platelet crit	measurement	1.68991	1	0	1
ENSG00000186153	WWOX	MONDO_0018097			-0.437959	0.284	0.716	685
ENSG00000030066	NUP160	EFO_0000479	Essential (haemorrhagic) thrombocythaemia	cell proliferation disorder	0.034378	0.526	0.474	1
ENSG00000131351	HAUS8	EFO_0004325	High blood pressure | vascular/heart problems diagnosed by doctor	measurement	-0.280863	0	1	1
ENSG00000160299	PCNT	HP_0001249			-0.0902714	0.484	0.516	1
ENSG00000141579	ZNF750	EFO_0004541	Glycated haemoglobin HbA1c levels adjusted for BMI	measurement	-0.0417532	0.462	0.538	8
ENSG00000100325	ASCC2	EFO_0006939	Vertical cup-disc ratio (multi-trait analysis)	measurement	0.322689	0.981	0.019	1
ENSG00000145022	TCTA	EFO_0000508	Family history of other specific disorders	genetic, familial or congenital disease	0.118605	0.543	0.457	2
ENSG00000156170	NDUFAF6	EFO_0007984	Platelet distribution width	measurement	-0.00274385	0.505	0.495	4
ENSG00000163637	PRICKLE2	MONDO_0015802			-0.171655	0.475	0.525	1
ENSG00000242574	HLA-DMB	MONDO_0005301	ICD10 G35: Multiple sclerosis (Gene-based burden)	immune system disease	0.0237704	0.503	0.497	2
ENSG00000015475	BID	EFO_0007993	Lymphocyte percentage	measurement	-0.111211	0.466	0.534	2
ENSG00000117597	UTP25	HP_0410005	"Cleft hard palate with cleft lip, unilateral"	Uncategorised	10.2879	1	0	1
ENSG00000174130	TLR6	EFO_0004526	Mean corpuscular volume	measurement	-0.029042	0.487	0.513	4
ENSG00000088832	FKBP1A	EFO_0004833	Neutrophill count	measurement	0.170391	0.52	0.48	2
ENSG00000173065	FAM222B	EFO_0007986	Reticulocyte count	measurement	0.212815	0.591	0.409	4
ENSG00000137824	RMDN3	EFO_0004526	Mean corpuscular volume	measurement	-0.275555	0.426	0.574	4
ENSG00000001617	SEMA3F	EFO_0009715	Wheezing	phenotype	-0.216498	0	1	1
ENSG00000143643	TTC13	EFO_0004305	Nucleated red blood cell count	measurement	0.0557464	1	0	1
ENSG00000170852	KBTBD2	EFO_0009749	Age first had sexual intercourse	measurement	-0.219221	0	1	1
ENSG00000100364	KIAA0930	EFO_0003958	Childhood sunburn occasions	integumentary system disease	0.265084	0.914	0.086	1
ENSG00000130204	TOMM40	MONDO_0001627	"Dementia, including avohilmo"	nervous system disease	0.499376	0.576	0.424	4
ENSG00000205609	EIF3CL	EFO_0009805	Whole body water mass	measurement	0.685139	1	0	1
ENSG00000144579	CTDSP1	EFO_0010700	High light scatter reticulocyte percentage (UKB data field 30290) (Gene-based burden)	measurement	0.0960291	0.502	0.498	2
ENSG00000164941	INTS8	EFO_0004735	Alanine aminotransferase levels (UKB data field 30620) (Gene-based burden)	measurement	-0.140683	0	1	1
ENSG00000119986	AVPI1	EFO_0004308	Decreased white blood cell count	measurement	-0.511768	0	1	1
ENSG00000179363	TMEM31	EFO_0000508	Family history of other specific disorders	genetic, familial or congenital disease	-0.0874007	0.462	0.538	4
ENSG00000068078	FGFR3	EFO_0001061	ICD10 D06.9: Carcinoma in situ of cervix, unspecified (Gene-based burden)	cell proliferation disorder	0.279863	0.628	0.372	27
ENSG00000038945	MSR1	EFO_0010241	Galectin-3-binding protein measurement	measurement	-0.791304	0.334	0.666	4
ENSG00000122986	HVCN1	EFO_0004264	ICD10 K55: Vascular disorders of intestine (Gene-based burden)	cardiovascular disease	-3.10376	0	1	1
ENSG00000131183	SLC34A1	EFO_0004253	Calculus of kidney	urinary system disease	-0.0241884	0.457	0.543	1
ENSG00000164078	MST1R	EFO_0005409	Trunk predicted mass	measurement	0.275992	0.689	0.311	3
ENSG00000065029	ZNF76	EFO_0004587	Lymphocyte count	measurement	0.143473	0.575	0.425	3
ENSG00000090924	PLEKHG2	EFO_0004833	Neutrophill count	measurement	0.167852	1	0	1
ENSG00000160224	AIRE	EFO_0004541	Glycated haemoglobin HbA1c levels adjusted for BMI	measurement	0.0235853	0.495	0.505	2
ENSG00000147224	PRPS1	HP_0000121			0.110626	0.561	0.439	10
ENSG00000175221	MED16	EFO_0004309	Platelet count	measurement	0.145839	1	0	1
ENSG00000187980	PLA2G2C	EFO_0000508	Family history of other specific disorders	genetic, familial or congenital disease	-0.203641	0.412	0.588	8
ENSG00000110077	MS4A6A	EFO_0004833	Neutrophill count	measurement	-0.0124643	0.497	0.503	4
ENSG00000137411	VARS2	EFO_0004587	Lymphocyte count	measurement	-0.0757846	0.433	0.567	13
ENSG00000196923	PDLIM7	EFO_0010972	Serum phosphate levels	measurement	0.00597433	0.492	0.508	2
ENSG00000004534	RBM6	EFO_0000589	ICD10 E89: Postprocedural endocrine and metabolic complications and disorders, not elsewhere classified (Gene-based burden)	Uncategorised	0.0321514	0.535	0.465	1
ENSG00000104044	OCA2	EFO_0004193	Rodent ulcer | cancer code, self-reported	cell proliferation disorder	-0.11816	0.48	0.52	1
ENSG00000187118	CMC1	EFO_0007990	Neutrophill percentage	measurement	-0.149342	0.443	0.557	3
ENSG00000119977	TCTN3	EFO_1001460	Diverticulosis and diverticulitis	gastrointestinal disease	0.0279941	0.586	0.414	1
ENSG00000185896	LAMP1	EFO_0007986	Reticulocyte count	measurement	-0.244232	0	1	1
ENSG00000135535	CD164	EFO_0007997	Granulocyte percentage of myeloid white cells	measurement	-0.10611	0	1	1
ENSG00000204388	HSPA1B	EFO_0000405	Anal and rectal conditions	Uncategorised	-0.0349846	0.406	0.594	1
ENSG00000176945	MUC20	EFO_0007993	Lymphocyte percentage	measurement	0.07028	1	0	1
ENSG00000205352	PRR13	EFO_0004348	Hematocrit	measurement	0.0713522	1	0	1
ENSG00000174282	ZBTB4	EFO_0004308	Decreased white blood cell count	measurement	0.183527	0.539	0.461	2
ENSG00000213593	TMX2	EFO_0004528	Mean corpuscular haemoglobin concentration	measurement	-0.0644914	0.46	0.54	2
ENSG00000012174	MBTPS2	EFO_0000508	Family history of other specific disorders	genetic, familial or congenital disease	-0.032527	0.479	0.521	26
ENSG00000100311	PDGFB	EFO_0004536	Serum levels of protein TBP	measurement	-0.0456276	0	1	1
ENSG00000138346	DNA2	EFO_0004339	Standing height	measurement	0.0110929	0.515	0.485	3
ENSG00000214944	ARHGEF28	HP_0000364	Hearing difficulty/problems with background noise	phenotype	0.0116069	0.518	0.482	3
ENSG00000126821	SGPP1	EFO_0004541	Glycated haemoglobin HbA1c levels adjusted for BMI	measurement	-0.250974	0	1	1
ENSG00000143167	GPA33	EFO_0004696	Serum levels of protein SHBG	measurement	0.310837	1	0	1
ENSG00000197102	DYNC1H1	MONDO_0013644			-0.398881	0.304	0.696	2722
ENSG00000133392	MYH11	Orphanet_285014			-0.423761	0.299	0.701	1524
ENSG00000134352	IL6ST	EFO_0008188	Interleukin-6 receptor subunit beta measurement	measurement	0.857365	0.778	0.222	5
ENSG00000250007	GJD2-DT	MONDO_0012799			-0.210326	0.41	0.59	2
ENSG00000133114	GPALPP1	EFO_0000508	Family history of other specific disorders	genetic, familial or congenital disease	-0.455402	0.27	0.73	20
ENSG00000122025	FLT3	EFO_0007989	Monocyte percentage	measurement	-0.152607	0.385	0.615	6
ENSG00000198064	NPIPB13	EFO_0009819	Comparative body size at age 10	Uncategorised	0.0900999	1	0	1
ENSG00000213996	TM6SF2	EFO_0007985	Platelet crit	measurement	0.00149501	0.491	0.509	2
ENSG00000164808	SPIDR	EFO_0007991	Eosinophill percentage	measurement	3.48447	0.994	0.006	1
ENSG00000133103	COG6	MONDO_0015286			-0.27703	0.374	0.626	180
ENSG00000173110	HSPA6	EFO_0007937	Serum levels of protein IRF6	measurement	-0.0623788	0.485	0.515	4
ENSG00000159069	FBXW5	EFO_0007984	Platelet distribution width	measurement	0.0943574	0.523	0.477	1
ENSG00000178252	WDR6	EFO_0004528	Mean corpuscular haemoglobin concentration	measurement	0.0756463	0.553	0.447	2
ENSG00000198967	OR10Z1	EFO_0004305	Nucleated red blood cell count	measurement	0.0327895	0.538	0.462	4
ENSG00000112763	BTN2A1	EFO_0000589	ICD10 E89: Postprocedural endocrine and metabolic complications and disorders, not elsewhere classified (Gene-based burden)	Uncategorised	-2.44619	0.012	0.988	6
ENSG00000198129	DEFB107B	EFO_0000508	Family history of other specific disorders	genetic, familial or congenital disease	-0.0487488	0.488	0.512	1
ENSG00000146457	WTAP	EFO_0000508	Family history of other specific disorders	genetic, familial or congenital disease	0.0708477	0.555	0.445	6
ENSG00000075239	ACAT1	EFO_0007978	Red blood cell count	measurement	-0.108238	0	1	1
ENSG00000170100	ZNF778	EFO_0004584	Mean platelet (thrombocyte) volume	measurement	0.0290815	0.521	0.479	8
ENSG00000101126	ADNP	HP_0012758			-0.158783	0.445	0.555	1
ENSG00000146648	EGFR	EFO_0000708	Squamous cell lung carcinoma	cell proliferation disorder	-0.114329	0.486	0.514	1
ENSG00000204316	MRPL38	EFO_0004308	Decreased white blood cell count	measurement	0.314161	1	0	1
ENSG00000185650	ZFP36L1	EFO_0004309	Platelet count	measurement	0.0382095	0.532	0.468	3
ENSG00000155974	GRIP1	EFO_0007995	Basophil percentage of granulocytes	measurement	0.136894	1	0	1
ENSG00000198092	TMPRSS11F	EFO_0000508	Family history of other specific disorders	genetic, familial or congenital disease	-0.0256109	0.489	0.511	21
ENSG00000007341	ST7L	EFO_0004908	Testosterone to estradiol ratio	measurement	-0.137079	0	1	1
ENSG00000162777	DENND2D	EFO_0007985	Platelet crit	measurement	0.00394106	0.49	0.51	2
ENSG00000163221	S100A12	EFO_0007992	Basophill percentage	measurement	0.0295461	0.517	0.483	2
ENSG00000119403	PHF19	EFO_0004309	Platelet count	measurement	0.109075	0.55	0.45	2
ENSG00000127989	MTERF1	EFO_0000508	Family history of other specific disorders	genetic, familial or congenital disease	-0.600861	0.236	0.764	18
ENSG00000147799	ARHGAP39	EFO_0009101	Age of primiparous women at birth of child	measurement	1.8024	1	0	1
ENSG00000115758	ODC1	MONDO_0033642			0.130234	0.559	0.441	5
ENSG00000163714	U2SURP	EFO_0010700	High light scatter reticulocyte percentage (UKB data field 30290) (Gene-based burden)	measurement	-0.120361	0.447	0.553	2
ENSG00000162722	TRIM58	EFO_0004541	Glycated haemoglobin HbA1c levels adjusted for BMI	measurement	0.000426139	0.512	0.488	4
ENSG00000168273	UQCC5	EFO_0004526	Mean corpuscular volume	measurement	0.00780052	0.487	0.513	2
ENSG00000172568	FNDC9	EFO_0004339	Standing height	measurement	0.0212376	0.498	0.502	2
ENSG00000103313	MEFV	HP_0000758			-0.0740425	0.484	0.516	1
ENSG00000164169	PRMT9	EFO_0000508	Family history of other specific disorders	genetic, familial or congenital disease	-0.156055	0.426	0.574	36
ENSG00000259332	ST20-MTHFS	EFO_0007996	Eosinophil percentage of granulocytes	measurement	0.0907722	1	0	1
ENSG00000197062	ZSCAN26	EFO_0007937	Serum levels of protein IRF6	measurement	-0.628687	0	1	1
ENSG00000114770	ABCC5	EFO_0010701	Mean reticulocyte volume (UKB data field 30260) (Gene-based burden)	measurement	-0.281703	0	1	1
ENSG00000155903	RASA2	EFO_0004342	Waist circumference	measurement	2.77072	1	0	1
ENSG00000100749	VRK1	MONDO_0018507			-0.137571	0.483	0.517	1
ENSG00000196839	ADA	EFO_0010761	Adenosine Deaminase levels	measurement	0.248067	0.568	0.432	3
ENSG00000136436	CALCOCO2	EFO_0000537	Hypertension	cardiovascular disease	-0.0354518	0	1	1
ENSG00000166924	NYAP1	EFO_0000508	Family history of other specific disorders	genetic, familial or congenital disease	-0.622923	0.222	0.778	38
ENSG00000154856	APCDD1	EFO_0010700	High light scatter reticulocyte percentage (UKB data field 30290) (Gene-based burden)	measurement	-0.114042	0	1	1
ENSG00000122025	FLT3	EFO_0004833	Neutrophill count	measurement	-0.335856	0.264	0.736	3
ENSG00000188157	AGRN	MONDO_0014052			-0.468063	0.274	0.726	1799
ENSG00000009954	BAZ1B	HP_0012603	Sodium in urine	phenotype	-13.1901	0	1	1
ENSG00000135679	MDM2	EFO_0004305	Nucleated red blood cell count	measurement	0.0390973	0.519	0.481	2
ENSG00000070182	SPTB	EFO_0009188	Red blood cell (erythrocyte) distribution width	measurement	0.0433599	0.529	0.471	3
ENSG00000100106	TRIOBP	MONDO_0019497			-0.158783	0.445	0.555	1
ENSG00000104886	PLEKHJ1	MONDO_0005277	ICD10 G43: Migraine (Gene-based burden)	cardiovascular disease	-0.346542	0	1	1
ENSG00000187616	MYMK	Orphanet_1358			-0.163727	0.415	0.585	10
ENSG00000083168	KAT6A	HP_0001249			-0.484248	0.265	0.735	98
ENSG00000180346	TIGD2	EFO_0004509	Hemoglobin [conditional]	measurement	0.245558	0.542	0.458	3
ENSG00000171988	JMJD1C	EFO_0004308	Decreased white blood cell count	measurement	-0.309099	0.45	0.55	4
ENSG00000198056	PRIM1	EFO_0005091	Monocyte count	measurement	-0.0679394	0	1	1
ENSG00000115604	IL18R1	EFO_0004735	Alanine aminotransferase levels (UKB data field 30620) (Gene-based burden)	measurement	-0.0711675	0	1	1
ENSG00000183020	AP2A2	EFO_0004995	Trunk fat-free mass	measurement	-0.783759	0	1	1
ENSG00000035403	VCL	EFO_0004342	Waist circumference	measurement	-1.46197	0	1	1
ENSG00000039987	BEST2	MONDO_0005129	ICD10 H26: Other cataract (Gene-based burden)	disease of visual system	-0.0891446	0.422	0.578	1
ENSG00000131238	PPT1	EFO_0004348	Hematocrit	measurement	0.20087	0.541	0.459	2
ENSG00000196363	WDR5	EFO_0004339	Standing height	measurement	-3.09423	0	1	1
ENSG00000130513	GDF15	EFO_0006335	Systolic blood pressure, manual reading	measurement	-2.80843	0	1	1
ENSG00000130702	LAMA5	EFO_0004587	Lymphocyte count	measurement	0.106664	0.516	0.484	2
ENSG00000105185	PDCD5	EFO_0009188	Red blood cell (erythrocyte) distribution width	measurement	-0.0619782	0.427	0.573	10
ENSG00000168297	PXK	EFO_0004631	Anxiety score x vitamin D PRS interaction	phenotype	-0.047473	0	1	1
ENSG00000187626	ZKSCAN4	EFO_0007986	Reticulocyte count	measurement	0.104667	0.581	0.419	2
ENSG00000129353	SLC44A2	EFO_0000676	Psoriasis	integumentary system disease	0.940304	1	0	1
ENSG00000197114	ZGPAT	MONDO_0004979	Asthma	respiratory or thoracic disease	0.0444223	1	0	1
ENSG00000158445	KCNB1	MONDO_0018614			-0.615524	0.215	0.785	471
ENSG00000169583	CLIC3	EFO_0004308	Decreased white blood cell count	measurement	-0.00284231	0.507	0.493	3
ENSG00000198967	OR10Z1	EFO_0007978	Red blood cell count	measurement	0.0177695	0.525	0.475	4
ENSG00000103496	STX4	EFO_0004530	Triglyceride levels	measurement	0.16725	1	0	1
ENSG00000140199	SLC12A6	Orphanet_1496			-0.55337	0.246	0.754	303
ENSG00000139329	LUM	EFO_0000508	Family history of other specific disorders	genetic, familial or congenital disease	-0.0253547	0.497	0.503	10
ENSG00000167658	EEF2	EFO_0004526	Mean corpuscular volume	measurement	-1.17617	0.019	0.981	3
ENSG00000179833	SERTAD2	EFO_0010701	Mean reticulocyte volume (UKB data field 30260) (Gene-based burden)	measurement	0.0862168	1	0	1
ENSG00000186868	MAPT	EFO_0000508	Family history of other specific disorders	genetic, familial or congenital disease	-0.168031	0.415	0.585	12
ENSG00000198189	HSD17B11	EFO_0004532	Gamma glutamyltransferase levels (UKB data field 30730) (Gene-based burden)	measurement	-0.256118	0	1	1
ENSG00000088986	DYNLL1	EFO_0004527	Mean corpuscular haemoglobin	measurement	-0.31844	0	1	1
ENSG00000135476	ESPL1	EFO_0000508	Family history of other specific disorders	genetic, familial or congenital disease	-0.128219	0.427	0.573	57
ENSG00000163374	YY1AP1	EFO_0000305	Breast cancer | illnesses of adopted mother	cell proliferation disorder	-1.14151	0	1	1
ENSG00000196218	RYR1	EFO_1000825	ICD10 Q21.1: Atrial septal defect (Gene-based burden)	cardiovascular disease	-0.155699	0.479	0.521	1
ENSG00000225190	PLEKHM1	EFO_0004784	Age completed full time education	measurement	0.0111795	0.486	0.514	2
ENSG00000119900	OGFRL1	EFO_0000508	Family history of other specific disorders	genetic, familial or congenital disease	0.0298505	0.506	0.494	13
ENSG00000184209	SNRNP35	EFO_0004570	Total bilirubin levels (UKB data field 30840) (Gene-based burden)	measurement	0.266491	0.995	0.005	1
ENSG00000141449	GREB1L	HP_0033132			-0.115573	0.486	0.514	1
ENSG00000168884	TNIP2	EFO_0004517	Pulse wave arterial stiffness index	measurement	0.261501	0.534	0.466	6
ENSG00000277791	PSMB3	EFO_0004312	Forced vital capacity (fvc)	measurement	-0.0992006	0.463	0.537	2
ENSG00000139645	ANKRD52	EFO_0004312	Forced vital capacity (fvc)	measurement	0.0587269	0.545	0.455	2
ENSG00000164404	GDF9	MONDO_0007415			-0.141844	0.457	0.543	1
ENSG00000232268	OR52I1	EFO_0000508	Family history of other specific disorders	genetic, familial or congenital disease	-0.123328	0.44	0.56	26
ENSG00000204590	GNL1	HP_0100790	Hernia	phenotype	-0.00338155	0.475	0.525	1
ENSG00000235162	C12orf75	EFO_0004536	Serum levels of protein TBP	measurement	-0.0618973	0	1	1
ENSG00000103319	EEF2K	EFO_0009270	Heel bone mineral density (bmd) t-score, automated	measurement	0.0398579	0.555	0.445	4
ENSG00000127603	MACF1	EFO_0004514	Heel quantitative ultrasound index (qui), direct entry (right)	measurement	3.03762	1	0	1
ENSG00000145103	ILDR1	HP_0008527			-0.075093	0.484	0.516	1
ENSG00000158715	SLC45A3	EFO_0004338	Weight, manual entry	measurement	2.98484	1	0	1
ENSG00000177301	KCNA2	EFO_0000508	Family history of other specific disorders	genetic, familial or congenital disease	-0.617262	0.214	0.786	42
ENSG00000095564	BTAF1	EFO_0004337	Antonym | fi11	biological process	0.88491	1	0	1
ENSG00000115415	STAT1	Orphanet_391487			-0.635087	0.204	0.796	387
ENSG00000099783	HNRNPM	EFO_0004526	Mean corpuscular volume	measurement	-0.0733631	0.483	0.517	2
ENSG00000100304	TTLL12	EFO_0005091	Monocyte count	measurement	0.105837	0.545	0.455	2
ENSG00000141458	NPC1	EFO_0007989	Monocyte percentage	measurement	-0.0281514	0.478	0.522	2
ENSG00000136827	TOR1A	MONDO_0007492			-0.539366	0.265	0.735	58
ENSG00000167711	SERPINF2	EFO_0004312	Forced vital capacity (fvc)	measurement	0.124764	0.552	0.448	2
ENSG00000189319	FAM53B	EFO_0004518	Creatinine levels (UKB data field 30700) (Gene-based burden)	measurement	0.113122	1	0	1
ENSG00000115904	SOS1	MONDO_0000728	Ptosis of eyelid	disease of visual system	-0.245134	0.467	0.533	1
ENSG00000183049	CAMK1D	EFO_0004468	ICD10 R73: Elevated blood glucose level (Gene-based burden)	measurement	0.043408	1	0	1
ENSG00000204713	TRIM27	EFO_0001060	Celiac disease	gastrointestinal disease	-0.344593	0.445	0.555	3
ENSG00000180720	CHRM4	EFO_0004198	Neoplasm of uncertain behavior of skin	cell proliferation disorder	0.0198078	0.568	0.432	1
ENSG00000184650	ODF4	EFO_0004574	Total cholesterol levels	measurement	0.00317345	0.489	0.511	2
ENSG00000204531	POU5F1	MONDO_0023297	Guttate psoriasis	integumentary system disease	0.125106	0.501	0.499	2
ENSG00000151176	PLBD2	EFO_0000508	Family history of other specific disorders	genetic, familial or congenital disease	0.0194233	0.509	0.491	14
ENSG00000182472	CAPN12	EFO_0004509	Hemoglobin [conditional]	measurement	0.00605409	0.491	0.509	2
ENSG00000133103	COG6	EFO_0007996	Eosinophil percentage of granulocytes	measurement	0.555312	0.815	0.185	1
ENSG00000164944	VIRMA	EFO_0009749	Age first had sexual intercourse	measurement	-0.224626	0	1	1
ENSG00000212722	KRTAP4-9	EFO_0007777	Basal metabolic rate	measurement	0.0280467	0.515	0.485	2
ENSG00000197050	ZNF420	EFO_0004617	Cystatin C levels (UKB data field 30720) (Gene-based burden)	measurement	0.0361294	0.533	0.467	11
ENSG00000047249	ATP6V1H	EFO_0000508	Family history of other specific disorders	genetic, familial or congenital disease	-0.584833	0.245	0.755	19
ENSG00000204700	OR2J2	MONDO_0005147	Probable type 1 diabetes (Gene-based burden)	pancreas disease	-0.253913	0.411	0.589	6
ENSG00000079805	DNM2	EFO_0003100	Peripheral neuropathy | non-cancer illness code, self-reported	nervous system disease	-0.181733	0.474	0.526	1
ENSG00000178188	SH2B1	EFO_0007800	Trunk fat percentage	measurement	0.00448682	0.492	0.508	2
ENSG00000149212	SESN3	EFO_0007986	Reticulocyte count	measurement	0.575861	1	0	1
ENSG00000034533	ASTE1	EFO_0000508	Family history of other specific disorders	genetic, familial or congenital disease	-0.422085	0.296	0.704	21
ENSG00000179862	CITED4	EFO_0007988	White blood cell count	measurement	-0.0751867	0	1	1
ENSG00000162813	BPNT1	EFO_0009101	Age of primiparous women at birth of child	measurement	0.803963	1	0	1
ENSG00000133454	MYO18B	MONDO_0001029			0.113651	0.543	0.457	2
ENSG00000169410	PTPN9	EFO_0010130	Accelerometer study data quality, good wear time (UKB data field 90015)	phenotype	0.148272	1	0	1
ENSG00000198965	OR10R2	EFO_0004570	Total bilirubin levels (UKB data field 30840) (Gene-based burden)	measurement	0.0386674	0.528	0.472	3
ENSG00000178188	SH2B1	MONDO_0013267			-0.0800422	0.484	0.516	1
ENSG00000066777	ARFGEF1	EFO_0004342	Waist circumference	measurement	-2.43754	0	1	1
ENSG00000204444	APOM	EFO_0004509	Hemoglobin [conditional]	measurement	-0.00958387	0.484	0.516	4
ENSG00000164989	CCDC171	EFO_0000508	Family history of other specific disorders	genetic, familial or congenital disease	-0.206847	0.397	0.603	58
ENSG00000129933	MAU2	EFO_0004533	Alkaline phosphatase levels (UKB data field 30610) (Gene-based burden)	measurement	0.085579	0.557	0.443	3
ENSG00000165699	TSC1	EFO_0005235			-0.100088	0.485	0.515	1
ENSG00000144426	NBEAL1	EFO_0004615	Serum levels of protein APOB	measurement	0.475323	1	0	1
ENSG00000116688	MFN2	HP_0002293			-0.195578	0.473	0.527	1
ENSG00000121068	TBX2	EFO_0004617	Cystatin C levels (UKB data field 30720) (Gene-based burden)	measurement	-0.293203	0.289	0.711	2
ENSG00000100393	EP300	EFO_0009188	Red blood cell (erythrocyte) distribution width	measurement	-0.063378	0.464	0.536	3
ENSG00000087191	PSMC5	MONDO_0005148	Type 2 diabetes	pancreas disease	0.37161	1	0	1
ENSG00000173535	TNFRSF10C	EFO_0004833	Neutrophill count	measurement	-0.0967133	0.392	0.608	4
ENSG00000151006	PRSS53	EFO_0004627	IGF 1 (UKB data field 30770) (Gene-based burden)	measurement	0.458999	1	0	1
ENSG00000126226	PCID2	EFO_0009253	Immature reticulocyte fraction	measurement	-0.256317	0	1	1
ENSG00000137700	SLC37A4	EFO_0004526	Mean corpuscular volume	measurement	-0.220557	0	1	1
ENSG00000149923	PPP4C	EFO_0004509	Hemoglobin [conditional]	measurement	0.516017	1	0	1
ENSG00000153214	TMEM87B	EFO_0007990	Neutrophill percentage	measurement	0.425179	0.602	0.398	2
ENSG00000103335	PIEZO1	EFO_0010701	Mean reticulocyte volume (UKB data field 30260) (Gene-based burden)	measurement	-0.0471215	0	1	1
ENSG00000185862	EVI2B	EFO_0004526	Mean corpuscular volume	measurement	-0.110146	0.456	0.544	2
ENSG00000213658	LAT	EFO_0004338	Weight, manual entry	measurement	-0.46078	0.429	0.571	2
ENSG00000176473	WDR25	EFO_0004908	Testosterone to estradiol ratio	measurement	-0.0791234	0	1	1
ENSG00000163131	CTSS	EFO_0007986	Reticulocyte count	measurement	-0.196689	0.409	0.591	6
ENSG00000261150	EPPK1	EFO_0004995	Trunk fat-free mass	measurement	0.0996093	0.583	0.417	16
ENSG00000003056	M6PR	EFO_0004842	Eosinophill count	measurement	0.19975	0.569	0.431	3
ENSG00000132823	OSER1	EFO_0003767	Inflammatory bowel disease and other gastroenteritis and colitis	gastrointestinal disease	-0.122561	0	1	1
ENSG00000198610	AKR1C4	EFO_0004995	Trunk fat-free mass	measurement	0.469775	0.779	0.221	2
ENSG00000205864	KRTAP5-6	EFO_0000508	Family history of other specific disorders	genetic, familial or congenital disease	-0.387655	0.325	0.675	5
ENSG00000165474	GJB2	Orphanet_383			-0.49929	0.272	0.728	60
ENSG00000103769	RAB11A	HP_0001256	Mild mental retardation	phenotype	-0.17982	0.474	0.526	1
ENSG00000160325	CACFD1	EFO_0007993	Lymphocyte percentage	measurement	-0.0672498	0.459	0.541	3
ENSG00000125454	SLC25A19	MONDO_0011790			-0.488784	0.28	0.72	38
ENSG00000102886	GDPD3	EFO_0005091	Monocyte count	measurement	0.0542433	0.533	0.467	3
ENSG00000145002	FAM86B2	EFO_0000508	Family history of other specific disorders	genetic, familial or congenital disease	-0.124015	0.439	0.561	28
ENSG00000111321	LTBR	Orphanet_171876			-0.313087	0.354	0.646	8
ENSG00000117280	RAB29	EFO_0005409	Trunk predicted mass	measurement	-0.0345803	0.47	0.53	2
ENSG00000142684	ZNF593	EFO_0007997	Granulocyte percentage of myeloid white cells	measurement	0.127549	1	0	1
ENSG00000178531	CTXN1	EFO_0000508	Family history of other specific disorders	genetic, familial or congenital disease	0.0970682	0.533	0.467	4
ENSG00000082641	NFE2L1	EFO_0004340	Body mass index (bmi)	measurement	0.25138	0.551	0.449	2
ENSG00000105662	CRTC1	EFO_0004535	Serum levels of protein ALB	measurement	-0.638604	0	1	1
ENSG00000139531	SUOX	EFO_0009270	Heel bone mineral density (bmd) t-score, automated	measurement	-0.0131189	0.093	0.907	1
ENSG00000005884	ITGA3	EFO_0003948	Gerd	gastrointestinal disease	-0.0791419	0.485	0.515	1
ENSG00000162650	ATXN7L2	EFO_0004615	Serum levels of protein APOB	measurement	0.158535	0.612	0.388	2
ENSG00000174125	TLR1	EFO_0008051	C-C motif chemokine 3 levels	measurement	0.31032	1	0	1
ENSG00000071677	PRLH	EFO_0009270	Heel bone mineral density (bmd) t-score, automated	measurement	-0.00691055	0.484	0.516	2
ENSG00000197296	FITM2	EFO_0007984	Platelet distribution width	measurement	0.209534	1	0	1
ENSG00000184647	PRSS55	EFO_0007988	White blood cell count	measurement	0.057529	0.517	0.483	2
ENSG00000196712	NF1	EFO_0009805	Whole body water mass	measurement	0.680369	1	0	1
ENSG00000221988	PPT2	EFO_0000217	Gastritis and duodenitis, nos	gastrointestinal disease	0.0348762	0.528	0.472	1
ENSG00000134571	MYBPC3	EFO_0004995	Trunk fat-free mass	measurement	-0.071841	0	1	1
ENSG00000103671	TRIP4	EFO_0000508	Family history of other specific disorders	genetic, familial or congenital disease	0.0275247	0.507	0.493	19
ENSG00000162869	PPP1R21	EFO_0007986	Reticulocyte count	measurement	0.151037	0.575	0.425	4
ENSG00000159131	GART	EFO_0004528	Mean corpuscular haemoglobin concentration	measurement	-0.0410765	0.479	0.521	4
ENSG00000106367	AP1S1	EFO_0000508	Family history of other specific disorders	genetic, familial or congenital disease	-0.643801	0.239	0.761	5
ENSG00000163069	SGCB	EFO_0004509	Hemoglobin [conditional]	measurement	0.0171043	1	0	1
ENSG00000101986	ABCD1	Orphanet_79189			-0.126661	0.489	0.511	1
ENSG00000137834	SMAD6	EFO_0004314	Forced expiratory volume in 1-second (fev1)	measurement	-0.0502871	0	1	1
ENSG00000074047	GLI2	HP_0002465			-0.115428	0.486	0.514	1
ENSG00000122986	HVCN1	EFO_0005856	Arthritis (nos) | non-cancer illness code, self-reported	musculoskeletal or connective tissue disease	-2.09311	0	1	1
ENSG00000178252	WDR6	EFO_0000729	Ulcerative colitis	gastrointestinal disease	-1.57647	0	1	1
ENSG00000061273	HDAC7	EFO_0004325	High blood pressure | vascular/heart problems diagnosed by doctor	measurement	-0.110269	0	1	1
ENSG00000139977	NAA30	EFO_0007992	Basophill percentage	measurement	-0.222234	0	1	1
ENSG00000276293	PIP4K2B	EFO_0006941	Hand grip strength (right)	measurement	3.57271	1	0	1
ENSG00000142675	CNKSR1	EFO_0009270	Heel bone mineral density (bmd) t-score, automated	measurement	0.135561	0.558	0.442	2
ENSG00000144283	PKP4	EFO_0004509	Hemoglobin [conditional]	measurement	0.111456	1	0	1
ENSG00000105355	PLIN3	EFO_0004980	Appendicular lean mass	measurement	0.360336	1	0	1
ENSG00000135250	SRPK2	EFO_0008354	Number of incorrect matches in round	measurement	0.220564	1	0	1
ENSG00000178188	SH2B1	EFO_0004627	IGF 1 (UKB data field 30770) (Gene-based burden)	measurement	-0.300072	0	1	1
ENSG00000110436	SLC1A2	EFO_0007010	Interpolated age of participant when cancer first diagnosed	measurement	-0.49257	0	1	1
ENSG00000151702	FLI1	MONDO_0007838			-0.158474	0.477	0.523	1
ENSG00000160691	SHC1	EFO_0007788	Waist-to-hip ratio adjusted for body mass index	measurement	1.21583	1	0	1
ENSG00000137944	KYAT3	EFO_0004527	Mean corpuscular haemoglobin	measurement	0.0383758	1	0	1
ENSG00000139132	FGD4	EFO_0000508	Family history of other specific disorders	genetic, familial or congenital disease	-0.326355	0.343	0.657	80
ENSG00000149177	PTPRJ	EFO_0004509	Hemoglobin [conditional]	measurement	-0.179803	0	1	1
ENSG00000240053	LY6G5B	EFO_0000384	Regional enteritis	gastrointestinal disease	0.0113151	0.497	0.503	2
ENSG00000089902	RCOR1	EFO_0004309	Platelet count	measurement	0.180664	0.554	0.446	5
ENSG00000111445	RFC5	EFO_0000508	Family history of other specific disorders	genetic, familial or congenital disease	-0.0658668	0.475	0.525	9
ENSG00000115904	SOS1	Orphanet_247			-0.087661	0.486	0.514	1
ENSG00000162267	ITIH3	EFO_0007986	Reticulocyte count	measurement	-0.00871013	0.469	0.531	6
ENSG00000155393	HEATR3	EFO_0007986	Reticulocyte count	measurement	0.0286543	1	0	1
ENSG00000079459	FDFT1	EFO_0007992	Basophill percentage	measurement	0.292827	1	0	1
ENSG00000145022	TCTA	EFO_0009588	Fed-up feelings	measurement	-0.373334	0	1	1
ENSG00000159720	ATP6V0D1	EFO_0004705	Acquired hypothyroidism	endocrine system disease	-0.0477516	0	1	1
ENSG00000127831	VIL1	EFO_0007986	Reticulocyte count	measurement	0.119491	0.58	0.42	3
ENSG00000143771	CNIH4	EFO_0005409	Trunk predicted mass	measurement	0.343976	1	0	1
ENSG00000167641	PPP1R14A	EFO_0001663	Prostate cancer | illnesses of adopted father	cell proliferation disorder	0.343004	0.575	0.425	2
ENSG00000055070	SZRD1	EFO_0004735	Alanine aminotransferase levels (UKB data field 30620) (Gene-based burden)	measurement	-0.791282	0	1	1
ENSG00000135587	SMPD2	EFO_0006336	Diastolic blood pressure, manual reading	measurement	-0.1051	0.462	0.538	2
ENSG00000142528	ZNF473	EFO_0000508	Family history of other specific disorders	genetic, familial or congenital disease	0.00231724	0.48	0.52	30
ENSG00000136689	IL1RN	EFO_0004342	Waist circumference	measurement	2.68856	1	0	1
ENSG00000110090	CPT1A	EFO_0009718	Peak expiratory flow (pef)	measurement	0.155463	0.528	0.472	2
ENSG00000167173	C15orf39	EFO_0004309	Platelet count	measurement	0.164817	0.573	0.427	3
ENSG00000175467	SART1	EFO_0004458	C reactive protein levels (UKB data field 30710) (Gene-based burden)	measurement	0.177712	1	0	1
ENSG00000104967	NOVA2	EFO_0000508	Family history of other specific disorders	genetic, familial or congenital disease	-0.631201	0.21	0.79	13
ENSG00000150967	ABCB9	EFO_0009101	Age of primiparous women at birth of child	measurement	0.40841	1	0	1
ENSG00000104626	ERI1	EFO_0003958	Childhood sunburn occasions	integumentary system disease	-0.0158614	0.494	0.506	3
ENSG00000204991	SPIRE2	EFO_0009101	Age of primiparous women at birth of child	measurement	-0.570216	0	1	1
ENSG00000270882	H4C14	EFO_0005093	Hip circumference	measurement	0.474969	1	0	1
ENSG00000075891	PAX2	MONDO_0019006			-0.61471	0.215	0.785	245
ENSG00000144580	CNOT9	EFO_0009795	Urea levels (UKB data field 30670) (Gene-based burden)	measurement	0.195873	1	0	1
ENSG00000174469	CNTNAP2	HP_0002141	Balance difficulty in Charcot-Marie-Tooth disease type 1A	phenotype	-0.138106	0.482	0.518	1
ENSG00000101850	GPR143	MONDO_0021019			0.0423623	0.515	0.485	11
ENSG00000086758	HUWE1	HP_0011344			-0.153085	0.48	0.52	1
ENSG00000179344	HLA-DQB1	EFO_0004339	Standing height	measurement	0.0493613	0.551	0.449	39
ENSG00000182446	NPLOC4	EFO_0000508	Family history of other specific disorders	genetic, familial or congenital disease	0.0554952	0.514	0.486	15
ENSG00000130429	ARPC1B	EFO_0004696	Serum levels of protein SHBG	measurement	0.131259	0.569	0.431	3
ENSG00000184209	SNRNP35	EFO_0000508	Family history of other specific disorders	genetic, familial or congenital disease	-0.54064	0.246	0.754	11
ENSG00000174080	CTSF	EFO_0004314	Forced expiratory volume in 1-second (fev1)	measurement	0.00975453	0.498	0.502	2
ENSG00000204308	RNF5	EFO_0009805	Whole body water mass	measurement	0.0500787	0.508	0.492	2
ENSG00000133962	CATSPERB	EFO_0004980	Appendicular lean mass	measurement	-0.932415	0.025	0.975	1
ENSG00000141437	SLC25A52	EFO_0000508	Family history of other specific disorders	genetic, familial or congenital disease	-0.508551	0.294	0.706	2
ENSG00000007372	PAX6	MONDO_0011414			-0.649645	0.217	0.783	318
ENSG00000104804	TULP2	EFO_0007986	Reticulocyte count	measurement	0.0563619	0.529	0.471	7
ENSG00000113739	STC2	EFO_0004339	Standing height	measurement	0.451558	0.769	0.231	2
ENSG00000110060	PUS3	EFO_0004584	Mean platelet (thrombocyte) volume	measurement	-0.0439963	0.485	0.515	5
ENSG00000169876	MUC17	EFO_0004305	Nucleated red blood cell count	measurement	0.020956	0.502	0.498	17
ENSG00000181961	OR4A16	EFO_0000508	Family history of other specific disorders	genetic, familial or congenital disease	-0.476061	0.254	0.746	20
ENSG00000136238	RAC1	EFO_0004833	Neutrophill count	measurement	-0.00726342	0.505	0.495	4
ENSG00000140386	SCAPER	HP_0002342	Moderate mental retardation	phenotype	-0.0724962	0.484	0.516	1
ENSG00000115750	TAF1B	EFO_0000508	Family history of other specific disorders	genetic, familial or congenital disease	-0.291291	0.362	0.638	17
ENSG00000122033	MTIF3	EFO_0004995	Trunk fat-free mass	measurement	-0.0341635	0.481	0.519	3
ENSG00000133678	TMEM254	EFO_0000508	Family history of other specific disorders	genetic, familial or congenital disease	-0.263078	0.386	0.614	6
ENSG00000130702	LAMA5	EFO_0002422	ICD10 D36: Benign neoplasm of other and unspecified sites (Gene-based burden)	cell proliferation disorder	0.0591344	0.547	0.453	11
ENSG00000176222	ZNF404	EFO_0007997	Granulocyte percentage of myeloid white cells	measurement	-0.00431793	0.489	0.511	7
ENSG00000231389	HLA-DPA1	EFO_0008111	No | surgery/amputation of toe or leg	measurement	-0.0839155	0.474	0.526	3
ENSG00000100605	ITPK1	EFO_0005409	Trunk predicted mass	measurement	6.31529	1	0	1
ENSG00000171163	ZNF692	EFO_0004305	Nucleated red blood cell count	measurement	-0.250429	0	1	1
ENSG00000101191	DIDO1	EFO_0004339	Standing height	measurement	-0.00345153	0.5	0.5	3
ENSG00000101452	DHX35	EFO_0000508	Family history of other specific disorders	genetic, familial or congenital disease	-0.100477	0.451	0.549	27
ENSG00000160392	C19orf47	EFO_0007794	Nicotine metabolite ratio in current smokers	measurement	2.51805	1	0	1
ENSG00000196689	TRPV1	MONDO_0018493			-0.120787	0.486	0.514	1
ENSG00000114115	RBP1	EFO_0000508	Family history of other specific disorders	genetic, familial or congenital disease	-0.594495	0.24	0.76	8
ENSG00000109805	NCAPG	EFO_0001379	Other endocrine disorders	endocrine system disease	-0.0180101	0.427	0.573	1
ENSG00000156958	GALK2	MONDO_0001658	Nontoxic multinodular goiter	endocrine system disease	-0.0565913	0.504	0.496	1
ENSG00000204469	PRRC2A	MONDO_0004979	Asthma	respiratory or thoracic disease	0.161298	0.669	0.331	9
ENSG00000108342	CSF3	EFO_0004617	Cystatin C levels (UKB data field 30720) (Gene-based burden)	measurement	0.0242345	0.518	0.482	3
ENSG00000172247	C1QTNF4	EFO_0004528	Mean corpuscular haemoglobin concentration	measurement	-0.401388	0	1	1
ENSG00000175866	BAIAP2	EFO_0004340	Body mass index (bmi)	measurement	-0.074539	0.459	0.541	2
ENSG00000129317	PUS7L	Orphanet_70592			-0.0563275	0.494	0.506	1
ENSG00000221968	FADS3	EFO_0004615	Serum levels of protein APOB	measurement	-0.0997008	0.416	0.584	3
ENSG00000167397	VKORC1	EFO_0004325	High blood pressure | vascular/heart problems diagnosed by doctor	measurement	-0.655391	0	1	1
ENSG00000273841	TAF9	EFO_0000508	Family history of other specific disorders	genetic, familial or congenital disease	0.00993367	0.522	0.478	4
ENSG00000139629	GALNT6	EFO_0004305	Nucleated red blood cell count	measurement	0.0497966	1	0	1
ENSG00000174945	AMZ1	EFO_0000508	Family history of other specific disorders	genetic, familial or congenital disease	-0.363586	0.326	0.674	41
ENSG00000176658	MYO1D	MONDO_0004892	For just reading/near work as you are getting older (called 'presbyopia') | reason for glasses/contact lenses	disease of visual system	-1.12619	0	1	1
ENSG00000078098	FAP	EFO_0003779	Chronic lymphocytic thyroiditis	endocrine system disease	0.552206	0.598	0.402	2
ENSG00000169738	DCXR	EFO_0004696	Serum levels of protein SHBG	measurement	0.0301099	1	0	1
ENSG00000175305	CCNE2	EFO_0004531	Urate levels (UKB data field 30880) (Gene-based burden)	measurement	0.354673	1	0	1
ENSG00000154611	PSMA8	EFO_0004541	Glycated haemoglobin HbA1c levels adjusted for BMI	measurement	-0.427697	0	1	1
ENSG00000176383	B3GNT4	EFO_0011011	Sitting height	measurement	0.00112317	0.484	0.516	2
ENSG00000273079	GRIN2B	HP_0001999			-0.101279	0.485	0.515	1
ENSG00000026297	RNASET2	EFO_0003779	Chronic lymphocytic thyroiditis	endocrine system disease	-0.248243	0	1	1
ENSG00000109132	PHOX2B	Orphanet_661			-0.618918	0.212	0.788	88
ENSG00000115241	PPM1G	EFO_0004696	Serum levels of protein SHBG	measurement	0.0841108	0.503	0.497	3
ENSG00000129315	CCNT1	EFO_0004339	Standing height	measurement	0.25956	0.537	0.463	3
ENSG00000103260	METRN	EFO_0004312	Forced vital capacity (fvc)	measurement	0.0399054	0.529	0.471	2
ENSG00000168395	ING5	EFO_0004584	Mean platelet (thrombocyte) volume	measurement	0.0723493	0.548	0.452	3
ENSG00000100196	KDELR3	EFO_0004309	Platelet count	measurement	-0.0808673	0	1	1
ENSG00000149311	ATM	EFO_0009549	ICD10 O36: Maternal care for other fetal problems (Gene-based burden)	reproductive system or breast disease	-0.0660007	0.489	0.511	1
ENSG00000100003	SEC14L2	MONDO_0019338			-0.862413	0	1	1
ENSG00000154016	GRAP	MONDO_0019588			-0.0968988	0.485	0.515	1
ENSG00000173915	ATP5MK	EFO_0009188	Red blood cell (erythrocyte) distribution width	measurement	-1.02858	0	1	1
ENSG00000183431	SF3A3	EFO_0009270	Heel bone mineral density (bmd) t-score, automated	measurement	0.0233182	0.513	0.487	3
ENSG00000165714	BORCS5	EFO_0004842	Eosinophill count	measurement	-0.0502084	0	1	1
ENSG00000198056	PRIM1	EFO_0009270	Heel bone mineral density (bmd) t-score, automated	measurement	0.164411	0.546	0.454	2
ENSG00000124766	SOX4	EFO_0007988	White blood cell count	measurement	0.230727	1	0	1
ENSG00000147894	C9orf72	EFO_0010619	Cathepsin L1 levels	measurement	-0.429056	0	1	1
ENSG00000115234	SNX17	EFO_0004458	C reactive protein levels (UKB data field 30710) (Gene-based burden)	measurement	-1.22133	0	1	1
ENSG00000175854	SWI5	EFO_0004509	Hemoglobin [conditional]	measurement	-0.772163	0.129	0.871	1
ENSG00000182511	FES	EFO_0004344	Birth weight of first child	measurement	0.0908275	0.565	0.435	2
ENSG00000159720	ATP6V0D1	EFO_0004617	Cystatin C levels (UKB data field 30720) (Gene-based burden)	measurement	0.114798	1	0	1
ENSG00000197296	FITM2	EFO_0007989	Monocyte percentage	measurement	-0.475374	0	1	1
ENSG00000130511	SSBP4	EFO_0011011	Sitting height	measurement	0.398066	1	0	1
ENSG00000197959	DNM3	EFO_0004339	Standing height	measurement	0.667733	1	0	1
ENSG00000108669	CYTH1	EFO_0004338	Weight, manual entry	measurement	-0.0246735	0.498	0.502	3
ENSG00000106605	BLVRA	EFO_0010701	Mean reticulocyte volume (UKB data field 30260) (Gene-based burden)	measurement	-0.0218407	0.495	0.505	4
ENSG00000106952	TNFSF8	EFO_0000508	Family history of other specific disorders	genetic, familial or congenital disease	-0.0978413	0.477	0.523	5
ENSG00000283683	MYOCOS	MONDO_0003783	Severe prolonged lymphopenia in dimethyl fumarate-treated relapsing-remitting multiple sclerosis	immune system disease	-0.158783	0.445	0.555	1
ENSG00000070831	CDC42	EFO_0010642			-0.131303	0.486	0.514	1
ENSG00000241837	ATP5PO	EFO_0009188	Red blood cell (erythrocyte) distribution width	measurement	-0.32397	0.26	0.74	2
ENSG00000066923	STAG3	EFO_0010700	High light scatter reticulocyte percentage (UKB data field 30290) (Gene-based burden)	measurement	0.0756319	1	0	1
ENSG00000141905	NFIC	EFO_0004309	Platelet count	measurement	-0.149616	0	1	1
ENSG00000015520	NPC1L1	HP_0003124	Hypercholesterolemia	phenotype	0.272183	0.709	0.291	2
ENSG00000118705	RPN2	EFO_0003784	Skin colour	phenotype	0.00214409	0.504	0.496	2
ENSG00000164236	ANKRD33B	EFO_0000508	Family history of other specific disorders	genetic, familial or congenital disease	-0.10041	0.46	0.54	33
ENSG00000148396	SEC16A	EFO_0004842	Eosinophill count	measurement	0.101234	0.59	0.41	11
ENSG00000186075	ZPBP2	EFO_0007987	DNA methylation-estimated granulocyte proportions	measurement	0.0091893	0.505	0.495	3
ENSG00000115232	ITGA4	EFO_0004305	Nucleated red blood cell count	measurement	-0.0418685	0.472	0.528	3
ENSG00000150676	CCDC83	EFO_0000508	Family history of other specific disorders	genetic, familial or congenital disease	-0.37815	0.323	0.677	14
ENSG00000186047	DLEU7	EFO_0004312	Forced vital capacity (fvc)	measurement	0.217918	1	0	1
ENSG00000134548	SPX	EFO_0004570	Total bilirubin levels (UKB data field 30840) (Gene-based burden)	measurement	-0.116533	0.375	0.625	5
ENSG00000122692	SMU1	EFO_0004704	Age at menopause (last menstrual period)	measurement	2.04444	1	0	1
ENSG00000108256	NUFIP2	EFO_0004584	Mean platelet (thrombocyte) volume	measurement	0.10227	0.505	0.495	3
ENSG00000142541	RPL13A	EFO_0004696	Serum levels of protein SHBG	measurement	0.0179171	0.495	0.505	2
ENSG00000089682	RBM41	EFO_0000508	Family history of other specific disorders	genetic, familial or congenital disease	-0.13016	0.456	0.544	6
ENSG00000139687	RB1	MONDO_0015356			-0.552381	0.247	0.753	1232
ENSG00000196821	ILRUN	EFO_0007800	Trunk fat percentage	measurement	4.45197	1	0	1
ENSG00000090263	MRPS33	EFO_0000508	Family history of other specific disorders	genetic, familial or congenital disease	-0.516819	0.287	0.713	5
ENSG00000130731	METTL26	EFO_0009188	Red blood cell (erythrocyte) distribution width	measurement	-0.0155248	0.482	0.518	3
ENSG00000147655	RSPO2	Orphanet_3301			-0.140495	0.444	0.556	3
ENSG00000196923	PDLIM7	EFO_0008354	Number of incorrect matches in round	measurement	0.194685	1	0	1
ENSG00000096968	JAK2	EFO_0009556	Disorders of mineral metabolism	Uncategorised	-0.215845	0.472	0.528	1
ENSG00000099810	MTAP	MONDO_0002898	Secondary malignant neoplasm of skin	cell proliferation disorder	0.777952	1	0	1
ENSG00000138107	ACTR1A	EFO_0004533	Alkaline phosphatase levels (UKB data field 30610) (Gene-based burden)	measurement	0.784979	1	0	1
ENSG00000155903	RASA2	EFO_0010701	Mean reticulocyte volume (UKB data field 30260) (Gene-based burden)	measurement	-0.326228	0	1	1
ENSG00000157617	C2CD2	EFO_0004309	Platelet count	measurement	-0.530887	0	1	1
ENSG00000172232	AZU1	EFO_0004509	Hemoglobin [conditional]	measurement	0.0194131	0.513	0.487	3
ENSG00000198965	OR10R2	EFO_0004528	Mean corpuscular haemoglobin concentration	measurement	0.0350741	0.529	0.471	4
ENSG00000197256	KANK2	EFO_0007986	Reticulocyte count	measurement	0.0375277	0.52	0.48	20
ENSG00000213626	LBH	EFO_0000508	Family history of other specific disorders	genetic, familial or congenital disease	-0.531672	0.283	0.717	3
ENSG00000177685	CRACR2B	EFO_0004338	Weight, manual entry	measurement	0.951359	1	0	1
ENSG00000111860	CEP85L	EFO_0004584	Mean platelet (thrombocyte) volume	measurement	-0.0498127	0.469	0.531	3
ENSG00000169344	UMOD	EFO_0004617	Cystatin C levels (UKB data field 30720) (Gene-based burden)	measurement	0.0801216	0.55	0.45	7
ENSG00000131183	SLC34A1	EFO_0010972	Serum phosphate levels	measurement	0.140752	0.575	0.425	3
ENSG00000138069	RAB1A	EFO_0007937	Serum levels of protein IRF6	measurement	1.01442	1	0	1
ENSG00000183765	CHEK2	MONDO_0004992			-0.0840966	0.496	0.504	1
ENSG00000093010	COMT	EFO_0003924	Other | anaesthetics administered post delivery	phenotype	0.0125074	0.497	0.503	2
ENSG00000167363	FN3K	EFO_0004541	Glycated haemoglobin HbA1c levels adjusted for BMI	measurement	0.0788295	0.561	0.439	4
ENSG00000064655	EYA2	Orphanet_145			-0.131395	0.486	0.514	1
ENSG00000135924	DNAJB2	EFO_0004526	Mean corpuscular volume	measurement	-0.0667998	0.484	0.516	2
ENSG00000161888	SPC24	EFO_0004528	Mean corpuscular haemoglobin concentration	measurement	-0.112536	0.462	0.538	2
ENSG00000176148	TCP11L1	EFO_0004312	Forced vital capacity (fvc)	measurement	-0.0677862	0	1	1
ENSG00000161202	DVL3	EFO_0004308	Decreased white blood cell count	measurement	-0.0959379	0.479	0.521	2
ENSG00000188994	ZNF292	EFO_0010642			0.70529	0.733	0.267	2
ENSG00000011304	PTBP1	EFO_0004526	Mean corpuscular volume	measurement	0.0103488	0.503	0.497	2
ENSG00000138798	EGF	EFO_0005090	Basophill count	measurement	-0.106559	0	1	1
ENSG00000182197	EXT1	MONDO_0008170	Malignant neoplasm of ovary (controls excluding all cancers)	cell proliferation disorder	-1.19431	0.07	0.93	8
ENSG00000183137	CEP57L1	EFO_0000508	Family history of other specific disorders	genetic, familial or congenital disease	-0.0460126	0.468	0.532	20
ENSG00000197343	ZNF655	EFO_0004908	Testosterone to estradiol ratio	measurement	-0.307946	0	1	1
ENSG00000116793	PHTF1	EFO_0000508	Family history of other specific disorders	genetic, familial or congenital disease	-0.272338	0.369	0.631	32
ENSG00000124713	GNMT	EFO_0004584	Mean platelet (thrombocyte) volume	measurement	-0.131446	0	1	1
ENSG00000197622	CDC42SE1	EFO_0004532	Gamma glutamyltransferase levels (UKB data field 30730) (Gene-based burden)	measurement	-0.191756	0	1	1
ENSG00000265681	RPL17	EFO_0004339	Standing height	measurement	0.189142	0.519	0.481	3
ENSG00000163874	ZC3H12A	EFO_0005091	Monocyte count	measurement	-0.171869	0.464	0.536	2
ENSG00000221829	FANCG	EFO_0004528	Mean corpuscular haemoglobin concentration	measurement	0.107592	1	0	1
ENSG00000171954	CYP4F22	EFO_0007986	Reticulocyte count	measurement	1.23664	0.85	0.15	1
ENSG00000103742	IGDCC4	EFO_0007978	Red blood cell count	measurement	0.0439459	0.508	0.492	2
ENSG00000142867	BCL10	EFO_0011011	Sitting height	measurement	0.488918	1	0	1
ENSG00000123080	CDKN2C	EFO_0000508	Family history of other specific disorders	genetic, familial or congenital disease	-0.570553	0.265	0.735	2
ENSG00000257315	ZBED6	EFO_0009805	Whole body water mass	measurement	0.873945	1	0	1
ENSG00000108439	PNPO	EFO_0000508	Family history of other specific disorders	genetic, familial or congenital disease	-0.718608	0.186	0.814	30
ENSG00000135912	TTLL4	EFO_0009253	Immature reticulocyte fraction	measurement	0.0217266	0.516	0.484	3
ENSG00000137411	VARS2	EFO_0009389	Sum eosinophil basophil counts	measurement	0.0166678	0.493	0.507	2
ENSG00000204315	FKBPL	EFO_0007988	White blood cell count	measurement	0.0708597	0.51	0.49	2
ENSG00000160613	PCSK7	EFO_0007988	White blood cell count	measurement	-0.223867	0	1	1
ENSG00000164535	DAGLB	EFO_0007990	Neutrophill percentage	measurement	0.266595	1	0	1
ENSG00000072864	NDE1	EFO_0004696	Serum levels of protein SHBG	measurement	-0.0179462	0.485	0.515	5
ENSG00000115425	PECR	EFO_0004725	N6-methyllysine levels	measurement	-2.17407	0	1	1
ENSG00000145817	YIPF5	EFO_0000508	Family history of other specific disorders	genetic, familial or congenital disease	0.084128	0.538	0.462	7
ENSG00000149311	ATM	EFO_0010701	Mean reticulocyte volume (UKB data field 30260) (Gene-based burden)	measurement	-0.136857	0.261	0.739	1
ENSG00000171954	CYP4F22	EFO_0000508	Family history of other specific disorders	genetic, familial or congenital disease	-0.108312	0.446	0.554	16
ENSG00000122257	RBBP6	EFO_0000508	Family history of other specific disorders	genetic, familial or congenital disease	-0.120189	0.454	0.546	63
ENSG00000155980	KIF5A	MONDO_0018993			-0.102134	0.485	0.515	1
ENSG00000204301	NOTCH4	EFO_0000699	Sicca syndrome	disease of visual system	0.230699	0.564	0.436	7
ENSG00000068796	KIF2A	Orphanet_183506			-0.528669	0.264	0.736	12
ENSG00000169599	NFU1	EFO_0005409	Trunk predicted mass	measurement	-0.959144	0.056	0.944	5
ENSG00000125414	MYH2	EFO_0007323			-0.373933	0.327	0.673	937
ENSG00000187742	SECISBP2	EFO_0004309	Platelet count	measurement	-0.0527427	0.491	0.509	3
ENSG00000026025	VIM	EFO_0004541	Glycated haemoglobin HbA1c levels adjusted for BMI	measurement	-0.178563	0.043	0.957	1
ENSG00000162614	NEXN	EFO_0007814	3mm regularity index (left)	measurement	-0.347498	0	1	1
ENSG00000081148	IMPG2	EFO_0004842	Eosinophill count	measurement	-0.0746104	0.433	0.567	4
ENSG00000165868	HSPA12A	EFO_0009101	Age of primiparous women at birth of child	measurement	0.192493	0.581	0.419	1
ENSG00000169435	RASSF6	EFO_0001663	Prostate cancer | illnesses of adopted father	cell proliferation disorder	0.648511	1	0	1
ENSG00000112462	OR12D3	MONDO_0005147	Probable type 1 diabetes (Gene-based burden)	pancreas disease	-0.0114823	0.499	0.501	7
ENSG00000134007	ADAM20	EFO_0000508	Family history of other specific disorders	genetic, familial or congenital disease	-0.0408551	0.474	0.526	32
ENSG00000197165	SULT1A2	EFO_0005854	Allergic rhinitis	respiratory or thoracic disease	-0.0122444	0	1	1
ENSG00000111540	RAB5B	EFO_0004980	Appendicular lean mass	measurement	-0.16015	0.465	0.535	2
ENSG00000103245	CIAO3	EFO_0007986	Reticulocyte count	measurement	-0.029191	0.482	0.518	4
ENSG00000084070	SMAP2	EFO_0000508	Family history of other specific disorders	genetic, familial or congenital disease	-0.109394	0.485	0.515	1
ENSG00000117528	ABCD3	EFO_0004584	Mean platelet (thrombocyte) volume	measurement	-2.03121	0	1	1
ENSG00000189298	ZKSCAN3	EFO_0004308	Decreased white blood cell count	measurement	0.0509908	0.506	0.494	2
ENSG00000073605	GSDMB	EFO_0004348	Hematocrit	measurement	0.0411519	1	0	1
ENSG00000008086	CDKL5	MONDO_0018097			-0.779699	0.155	0.845	754
ENSG00000137411	VARS2	EFO_0007984	Platelet distribution width	measurement	0.0128723	0.496	0.504	2
ENSG00000080546	SESN1	EFO_0004509	Hemoglobin [conditional]	measurement	0.402147	1	0	1
ENSG00000110243	APOA5	EFO_0007986	Reticulocyte count	measurement	-0.13662	0.42	0.58	2
ENSG00000132518	GUCY2D	MONDO_0008982			-0.56772	0.228	0.772	30
ENSG00000204616	TRIM31	EFO_0007978	Red blood cell count	measurement	-0.0123016	0.483	0.517	7
ENSG00000179846	NKPD1	EFO_0006925	Lipoprotein A levels (UKB data field 30790) (Gene-based burden)	measurement	0.108859	0.541	0.459	3
ENSG00000146592	CREB5	EFO_0007996	Eosinophil percentage of granulocytes	measurement	-1.3773	0.278	0.722	1
ENSG00000130513	GDF15	EFO_0005409	Trunk predicted mass	measurement	0.0371842	0.497	0.503	2
ENSG00000136448	NMT1	EFO_0004325	High blood pressure | vascular/heart problems diagnosed by doctor	measurement	0.17501	1	0	1
ENSG00000167114	SLC27A4	EFO_0000508	Family history of other specific disorders	genetic, familial or congenital disease	-0.328736	0.352	0.648	27
ENSG00000083799	CYLD	MONDO_0007565			-0.489552	0.262	0.738	139
ENSG00000188389	PDCD1	EFO_0007991	Eosinophill percentage	measurement	-0.158573	0	1	1
ENSG00000183023	SLC8A1	EFO_0007990	Neutrophill percentage	measurement	-0.0739913	0	1	1
ENSG00000185104	FAF1	EFO_0000508	Family history of other specific disorders	genetic, familial or congenital disease	0.0820834	0.521	0.479	17
ENSG00000135148	TRAFD1	EFO_0005090	Basophill count	measurement	0.293397	0.55	0.45	3
ENSG00000139083	ETV6	EFO_0005409	Trunk predicted mass	measurement	-0.0238516	0.488	0.512	2
ENSG00000169031	COL4A3	EFO_0007814	3mm regularity index (left)	measurement	-1.24107	0	1	1
ENSG00000169689	CENPX	EFO_0007814	3mm regularity index (left)	measurement	-0.536583	0	1	1
ENSG00000009709	PAX7	HP_0008936			-0.133028	0.485	0.515	1
ENSG00000168264	IRF2BP2	EFO_0009188	Red blood cell (erythrocyte) distribution width	measurement	-0.227256	0.443	0.557	4
ENSG00000143537	ADAM15	EFO_0010922	P-selectin glycoprotein ligand 1 levels	measurement	-0.696275	0	1	1
ENSG00000237541	HLA-DQA2	EFO_0000676	Psoriasis	integumentary system disease	-0.759413	0.146	0.854	7
ENSG00000135763	URB2	EFO_0004528	Mean corpuscular haemoglobin concentration	measurement	0.0317356	0.527	0.473	3
ENSG00000103507	BCKDK	EFO_0010694			0.0276465	0.59	0.41	1
ENSG00000071189	SNX13	EFO_0004736	Aspartate aminotransferase levels (UKB data field 30650) (Gene-based burden)	measurement	0.699258	1	0	1
ENSG00000167895	TMC8	EFO_0004528	Mean corpuscular haemoglobin concentration	measurement	-0.000285232	0.507	0.493	5
ENSG00000064225	ST3GAL6	EFO_0004533	Alkaline phosphatase levels (UKB data field 30610) (Gene-based burden)	measurement	-0.036702	0	1	1
ENSG00000105726	ATP13A1	EFO_0010611	Cathepsin D levels	measurement	0.396605	1	0	1
ENSG00000189283	FHIT	EFO_0008111	No | surgery/amputation of toe or leg	measurement	-0.159779	0	1	1
ENSG00000189362	NEMP2	EFO_0000508	Family history of other specific disorders	genetic, familial or congenital disease	0.0363026	0.519	0.481	16
ENSG00000204520	MICA	HP_0012317	"Sacroiliitis, not elsewhere classified"	phenotype	-0.00609364	0.49	0.51	12
ENSG00000080345	RIF1	EFO_0004528	Mean corpuscular haemoglobin concentration	measurement	0.00914195	0.5	0.5	9
ENSG00000205517	RGL3	EFO_0004527	Mean corpuscular haemoglobin	measurement	-0.06132	0	1	1
ENSG00000145354	CISD2	EFO_0004696	Serum levels of protein SHBG	measurement	-0.0634435	0.479	0.521	3
ENSG00000111252	SH2B3	EFO_0004833	Neutrophill count	measurement	0.269478	0.612	0.388	3
ENSG00000029639	TFB1M	EFO_0005409	Trunk predicted mass	measurement	-0.448722	0	1	1
ENSG00000111674	ENO2	Orphanet_145			-0.158783	0.445	0.555	1
ENSG00000075290	WNT8B	EFO_0000508	Family history of other specific disorders	genetic, familial or congenital disease	-0.000247882	0.512	0.488	4
ENSG00000151376	ME3	EFO_0004587	Lymphocyte count	measurement	0.0232019	0.507	0.493	2
ENSG00000114388	NPRL2	EFO_0009596	Tense / 'highly strung'	measurement	0.192183	1	0	1
ENSG00000178202	POGLUT3	EFO_0004309	Platelet count	measurement	-0.0727281	0.43	0.57	4
ENSG00000149679	CABLES2	EFO_0004309	Platelet count	measurement	0.247315	1	0	1
ENSG00000022976	ZNF839	EFO_0004584	Mean platelet (thrombocyte) volume	measurement	0.258224	0.563	0.437	3
ENSG00000189013	KIR2DL4	EFO_0004754	Interleukin-1 receptor antagonist protein measurement	measurement	-1.36076	0	1	1
ENSG00000138435	CHRNA1	EFO_0030051			-0.0668326	0.483	0.517	1
ENSG00000115904	SOS1	EFO_0000318	Other cardiomyopathy	cardiovascular disease	-0.0743627	0.484	0.516	1
ENSG00000114796	KLHL24	EFO_1002028	Cicatricial alopecia [scarring hair loss]	integumentary system disease	0.0268933	0.493	0.507	2
ENSG00000146963	LUC7L2	MONDO_0019501			-0.115247	0.486	0.514	1
ENSG00000152229	PSTPIP2	EFO_0000508	Family history of other specific disorders	genetic, familial or congenital disease	-0.0816384	0.454	0.546	11
ENSG00000166946	CCNDBP1	MONDO_0019350			-0.0535052	0.488	0.512	1
ENSG00000204287	HLA-DRA	MONDO_0005301	ICD10 G35: Multiple sclerosis (Gene-based burden)	immune system disease	-0.0603627	0.487	0.513	4
ENSG00000160472	TMEM190	EFO_0000508	Family history of other specific disorders	genetic, familial or congenital disease	-0.0854766	0.468	0.532	10
ENSG00000136381	IREB2	EFO_0004314	Forced expiratory volume in 1-second (fev1)	measurement	0.146153	0.556	0.444	2
ENSG00000070190	DAPP1	EFO_0004309	Platelet count	measurement	0.0579191	0.546	0.454	2
ENSG00000101000	PROCR	EFO_0009718	Peak expiratory flow (pef)	measurement	-0.468872	0.359	0.641	1
ENSG00000115602	IL1RL1	EFO_0000274	Age hay fever, rhinitis or eczema diagnosed	integumentary system disease	9.33789	1	0	1
ENSG00000198502	HLA-DRB5	EFO_0000676	Psoriasis	integumentary system disease	0.00799597	0.511	0.489	20
ENSG00000141349	G6PC3	EFO_0010700	High light scatter reticulocyte percentage (UKB data field 30290) (Gene-based burden)	measurement	-2.30668	0	1	1
ENSG00000164344	KLKB1	MONDO_0012901			-0.117802	0.432	0.568	10
ENSG00000100393	EP300	EFO_0004514	Heel quantitative ultrasound index (qui), direct entry (right)	measurement	0.349614	0.529	0.471	3
ENSG00000129535	NRL	MONDO_0009864			-0.0154554	0.487	0.513	11
ENSG00000101343	CRNKL1	EFO_0004627	IGF 1 (UKB data field 30770) (Gene-based burden)	measurement	0.0258158	0.509	0.491	3
ENSG00000204308	RNF5	EFO_0009491	Adrenocortical insufficiency/addison's disease | non-cancer illness code, self-reported	endocrine system disease	-2.10552	0.053	0.947	2
ENSG00000169894	MUC3A	EFO_0004527	Mean corpuscular haemoglobin	measurement	0.0845929	0.52	0.48	2
ENSG00000197713	RPE	EFO_0004518	Creatinine levels (UKB data field 30700) (Gene-based burden)	measurement	-1.07772	0	1	1
ENSG00000204531	POU5F1	MONDO_0024623	Ear-nose-throat disorder	Uncategorised	0.037407	0.534	0.466	3
ENSG00000154310	TNIK	EFO_0007993	Lymphocyte percentage	measurement	0.285723	1	0	1
ENSG00000162585	FAAP20	EFO_0007800	Trunk fat percentage	measurement	3.54905	1	0	1
ENSG00000184428	TOP1MT	EFO_0011011	Sitting height	measurement	2.29205	1	0	1
ENSG00000164188	RANBP3L	EFO_0000508	Family history of other specific disorders	genetic, familial or congenital disease	0.0319935	0.497	0.503	17
ENSG00000185658	BRWD1	EFO_0007828	Daytime nap	measurement	0.0539756	1	0	1
ENSG00000196924	FLNA	MONDO_0010571			-0.405145	0.301	0.699	1992
ENSG00000178951	ZBTB7A	EFO_0004339	Standing height	measurement	0.10256	0.556	0.444	2
ENSG00000167264	DUS2	EFO_0007788	Waist-to-hip ratio adjusted for body mass index	measurement	-0.538042	0	1	1
ENSG00000015171	ZMYND11	EFO_0010642			-0.153498	0.48	0.52	1
ENSG00000147180	ZNF711	HP_0001249			-0.279165	0.442	0.558	1
ENSG00000104368	PLAT	HP_0004936	Haemmorrhoids and perianal venous thrombosis	cardiovascular disease	-0.0412437	0.472	0.528	2
ENSG00000152804	HHEX	GO_0036273	Response to statins (LDL cholesterol change)	measurement	-0.390403	0	1	1
ENSG00000006607	FARP2	EFO_0004339	Standing height	measurement	-0.0146934	0.486	0.514	3
ENSG00000075413	MARK3	EFO_0007800	Trunk fat percentage	measurement	-1.39155	0	1	1
ENSG00000126003	PLAGL2	EFO_0009749	Age first had sexual intercourse	measurement	0.19725	0.573	0.427	3
ENSG00000075043	KCNQ2	EFO_0010642			0.735649	0.703	0.297	2
ENSG00000177943	MAMDC4	EFO_0007989	Monocyte percentage	measurement	0.611577	0.581	0.419	2
ENSG00000169609	C15orf40	EFO_0007985	Platelet crit	measurement	-0.0102432	0.197	0.803	1
ENSG00000204536	CCHCR1	EFO_1001986	Other acquired musculoskeletal deformity	musculoskeletal or connective tissue disease	0.260972	0.721	0.279	6
ENSG00000167775	CD320	EFO_0004980	Appendicular lean mass	measurement	-0.231195	0	1	1
ENSG00000126456	IRF3	EFO_0004305	Nucleated red blood cell count	measurement	0.366722	1	0	1
ENSG00000145283	SLC10A6	EFO_0004735	Alanine aminotransferase levels (UKB data field 30620) (Gene-based burden)	measurement	0.147524	0.6	0.4	3
ENSG00000055917	PUM2	EFO_0004339	Standing height	measurement	0.230561	1	0	1
ENSG00000003756	RBM5	EFO_0004342	Waist circumference	measurement	0.220936	0.643	0.357	3
ENSG00000131437	KIF3A	EFO_0004842	Eosinophill count	measurement	1.04453	1	0	1
ENSG00000197019	SERTAD1	EFO_0007997	Granulocyte percentage of myeloid white cells	measurement	-0.241152	0	1	1
ENSG00000244734	HBB	MONDO_0016486			0.0150749	0.513	0.487	8
ENSG00000134575	ACP2	EFO_0004696	Serum levels of protein SHBG	measurement	-0.0427261	0	1	1
ENSG00000241685	ARPC1A	EFO_0004908	Testosterone to estradiol ratio	measurement	0.0490484	0.499	0.501	2
ENSG00000106012	IQCE	EFO_0000508	Family history of other specific disorders	genetic, familial or congenital disease	-0.267114	0.352	0.648	45
ENSG00000134755	DSC2	Orphanet_247			-0.393611	0.316	0.684	882
ENSG00000176909	MAMSTR	EFO_1001460	Diverticulosis and diverticulitis	gastrointestinal disease	0.0400699	0.534	0.466	1
ENSG00000002822	MAD1L1	EFO_0005409	Trunk predicted mass	measurement	0.298583	1	0	1
ENSG00000152219	ARL14EP	EFO_0004627	IGF 1 (UKB data field 30770) (Gene-based burden)	measurement	0.0442284	1	0	1
ENSG00000124508	BTN2A2	EFO_0007937	Serum levels of protein IRF6	measurement	0.890312	1	0	1
ENSG00000139531	SUOX	EFO_0007978	Red blood cell count	measurement	0.0359673	1	0	1
ENSG00000013392	RWDD2A	EFO_0009270	Heel bone mineral density (bmd) t-score, automated	measurement	0.297657	0.7	0.3	2
ENSG00000145029	NICN1	EFO_0003923	Heel bone mineral density (bmd) t-score, automated (right)	measurement	-0.166678	0.434	0.566	2
ENSG00000163104	SMARCAD1	EFO_0004703	Age when periods started (menarche)	measurement	-0.499416	0.008	0.992	1
ENSG00000197429	IPP	EFO_0004631	Anxiety score x vitamin D PRS interaction	phenotype	0.0570309	0.546	0.454	2
ENSG00000104689	TNFRSF10A	EFO_0010701	Mean reticulocyte volume (UKB data field 30260) (Gene-based burden)	measurement	0.237895	1	0	1
ENSG00000101162	TUBB1	EFO_0004528	Mean corpuscular haemoglobin concentration	measurement	-0.322531	0	1	1
ENSG00000114062	UBE3A	MONDO_0007113			-0.617439	0.22	0.78	451
ENSG00000198203	SULT1C2	EFO_0000508	Family history of other specific disorders	genetic, familial or congenital disease	-0.50969	0.257	0.743	13
ENSG00000104147	OIP5	EFO_0007937	Serum levels of protein IRF6	measurement	0.0624314	0.507	0.493	2
ENSG00000157613	CREB3L1	EFO_0003827	Blood clot in the lung | blood clot, dvt, bronchitis, emphysema, asthma, rhinitis, eczema, allergy diagnosed by doctor	cardiovascular disease	-0.0780206	0.488	0.512	1
ENSG00000204655	MOG	EFO_0009188	Red blood cell (erythrocyte) distribution width	measurement	0.0908051	0.556	0.444	3
ENSG00000137074	APTX	EFO_0010700	High light scatter reticulocyte percentage (UKB data field 30290) (Gene-based burden)	measurement	0.0691294	0.549	0.451	2
ENSG00000144130	NT5DC4	EFO_0004833	Neutrophill count	measurement	0.0601362	0.498	0.502	2
ENSG00000255524	NPIPB8	EFO_0004330	Caffeine drink within last hour	biological process	-0.305571	0	1	1
ENSG00000065057	NTHL1	EFO_0000537	Hypertension	cardiovascular disease	0.329457	1	0	1
ENSG00000138613	APH1B	EFO_0004531	Urate levels (UKB data field 30880) (Gene-based burden)	measurement	-0.226782	0	1	1
ENSG00000164754	RAD21	MONDO_0016033			-0.716601	0.181	0.819	120
ENSG00000153214	TMEM87B	EFO_0009552	Hemorrhoids	cardiovascular disease	-0.131903	0	1	1
ENSG00000169228	RAB24	EFO_0007990	Neutrophill percentage	measurement	-0.187976	0.442	0.558	2
ENSG00000204713	TRIM27	MONDO_0002279	Disorders of iron metabolism	Uncategorised	-0.0510069	0.496	0.504	2
ENSG00000085415	SEH1L	EFO_0004528	Mean corpuscular haemoglobin concentration	measurement	-0.345102	0	1	1
ENSG00000114904	NEK4	EFO_0004616	ICD10 M17: Osteoarthritis of knee (Gene-based burden)	musculoskeletal or connective tissue disease	-0.0509307	0.475	0.525	4
ENSG00000127663	KDM4B	EFO_0004314	Forced expiratory volume in 1-second (fev1)	measurement	-1.89878	0	1	1
ENSG00000237651	C2orf74	EFO_0004536	Serum levels of protein TBP	measurement	-0.0201205	0.477	0.523	3
ENSG00000176715	ACSF3	EFO_0000508	Family history of other specific disorders	genetic, familial or congenital disease	-0.27807	0.36	0.64	43
ENSG00000198113	TOR4A	EFO_0004309	Platelet count	measurement	-0.0437317	0.486	0.514	2
ENSG00000188234	AGAP4	EFO_0009253	Immature reticulocyte fraction	measurement	0.016382	0.493	0.507	2
ENSG00000139344	AMDHD1	EFO_0003958	Childhood sunburn occasions	integumentary system disease	0.278861	0.562	0.438	1
ENSG00000134313	KIDINS220	MONDO_0859184			-0.727762	0.182	0.818	15
ENSG00000157895	C12orf43	EFO_0004842	Eosinophill count	measurement	0.0162419	0.519	0.481	4
ENSG00000213203	GIMAP1	EFO_0000508	Family history of other specific disorders	genetic, familial or congenital disease	0.0772408	0.536	0.464	7
ENSG00000099326	MZF1	EFO_0004611	Low density lipoprotein cholesterol levels	measurement	-0.211786	0	1	1
ENSG00000124587	PEX6	EFO_0004570	Total bilirubin levels (UKB data field 30840) (Gene-based burden)	measurement	-0.0242606	0	1	1
ENSG00000231389	HLA-DPA1	EFO_0004996	Type 1 diabetes with renal complications	urinary system disease	0.440177	0.606	0.394	7
ENSG00000003756	RBM5	EFO_0004995	Trunk fat-free mass	measurement	0.251919	0.676	0.324	3
ENSG00000130204	TOMM40	EFO_0000400	Diabetes mellitus	pancreas disease	-0.0628591	0.475	0.525	2
ENSG00000103485	QPRT	EFO_0004309	Platelet count	measurement	-0.0513565	0.466	0.534	3
ENSG00000124496	TRERF1	EFO_0009388	Sum basophil neutrophil counts	measurement	0.170257	1	0	1
ENSG00000100811	YY1	EFO_0000508	Family history of other specific disorders	genetic, familial or congenital disease	-0.465564	0.275	0.725	13
ENSG00000185246	PRPF39	EFO_0000508	Family history of other specific disorders	genetic, familial or congenital disease	-0.625479	0.21	0.79	8
ENSG00000166822	TMEM170A	EFO_0004713	FEV1 FVC ratio Z score (UKB data field 20258) (Gene-based burden)	measurement	0.254085	0.534	0.466	2
ENSG00000137288	UQCC2	EFO_0009322	Proliferative diabetic retinopathy	disease of visual system	0.107722	0.568	0.432	4
ENSG00000176769	TCERG1L	EFO_0000508	Family history of other specific disorders	genetic, familial or congenital disease	-0.400924	0.325	0.675	33
ENSG00000177189	RPS6KA3	MONDO_0010561			-0.70587	0.17	0.83	139
ENSG00000205609	EIF3CL	EFO_0006941	Hand grip strength (right)	measurement	-0.553932	0	1	1
ENSG00000178445	GLDC	MONDO_0005271	Allergic disease (Gene-based burden)	immune system disease	-2.6766	0	1	1
ENSG00000087111	PIGS	EFO_0004584	Mean platelet (thrombocyte) volume	measurement	0.209432	1	0	1
ENSG00000115282	TTC31	EFO_0009795	Urea levels (UKB data field 30670) (Gene-based burden)	measurement	-1.77931	0.214	0.786	1
ENSG00000141905	NFIC	EFO_0010700	High light scatter reticulocyte percentage (UKB data field 30290) (Gene-based burden)	measurement	-0.135563	0	1	1
ENSG00000166024	R3HCC1L	EFO_0000508	Family history of other specific disorders	genetic, familial or congenital disease	-0.038499	0.474	0.526	51
ENSG00000054219	LY75	EFO_0004527	Mean corpuscular haemoglobin	measurement	0.137004	1	0	1
ENSG00000082014	SMARCD3	EFO_0004339	Standing height	measurement	0.214205	1	0	1
ENSG00000168944	CEP120	EFO_0000508	Family history of other specific disorders	genetic, familial or congenital disease	0.0343723	0.512	0.488	48
ENSG00000165471	MBL2	MONDO_0009503			-0.0258656	0.488	0.512	88
ENSG00000179300	RTL3	EFO_0000508	Family history of other specific disorders	genetic, familial or congenital disease	0.0391066	0.521	0.479	12
ENSG00000273079	GRIN2B	MONDO_0016058			-0.0847461	0.484	0.516	1
ENSG00000115840	SLC25A12	Orphanet_353217			-0.531613	0.252	0.748	16
ENSG00000175866	BAIAP2	EFO_0005409	Trunk predicted mass	measurement	-0.454712	0	1	1
ENSG00000198522	GPN1	EFO_0004348	Hematocrit	measurement	-0.166312	0.464	0.536	2
ENSG00000186470	BTN3A2	EFO_0011011	Sitting height	measurement	-0.0356431	0.494	0.506	5
ENSG00000073792	IGF2BP2	EFO_0000508	Family history of other specific disorders	genetic, familial or congenital disease	0.281484	0.631	0.369	10
ENSG00000265241	RBM8A	EFO_0000508	Family history of other specific disorders	genetic, familial or congenital disease	0.126197	0.548	0.452	3
ENSG00000181631	P2RY13	EFO_1001460	Diverticulosis and diverticulitis	gastrointestinal disease	0.683837	1	0	1
ENSG00000144895	EIF2A	EFO_0004584	Mean platelet (thrombocyte) volume	measurement	0.252092	0.538	0.462	3
ENSG00000151379	MSGN1	EFO_0000508	Family history of other specific disorders	genetic, familial or congenital disease	0.108499	0.548	0.452	11
ENSG00000171735	CAMTA1	HP_0001249			-0.251957	0.396	0.604	3
ENSG00000144115	THNSL2	EFO_0004458	C reactive protein levels (UKB data field 30710) (Gene-based burden)	measurement	-0.0498519	0	1	1
ENSG00000253958	CLDN23	EFO_1000786	ICD10 M16: Osteoarthritis of hip (Gene-based burden)	musculoskeletal or connective tissue disease	0.250671	1	0	1
ENSG00000186642	PDE2A	HP_0002353			-0.158783	0.445	0.555	1
ENSG00000033327	GAB2	EFO_0010700	High light scatter reticulocyte percentage (UKB data field 30290) (Gene-based burden)	measurement	0.0718403	0.554	0.446	2
ENSG00000179348	GATA2	EFO_0007987	DNA methylation-estimated granulocyte proportions	measurement	-0.621963	0	1	1
ENSG00000134686	PHC2	EFO_0004339	Standing height	measurement	0.9935	1	0	1
ENSG00000167508	MVD	EFO_0004338	Weight, manual entry	measurement	-7.12344	0	1	1
ENSG00000178951	ZBTB7A	EFO_0005093	Hip circumference	measurement	-0.930713	0	1	1
ENSG00000023839	ABCC2	EFO_0004736	Aspartate aminotransferase levels (UKB data field 30650) (Gene-based burden)	measurement	-0.00201698	0.508	0.492	10
ENSG00000146674	IGFBP3	EFO_0004518	Creatinine levels (UKB data field 30700) (Gene-based burden)	measurement	0.259106	1	0	1
ENSG00000197724	PHF2	EFO_0009270	Heel bone mineral density (bmd) t-score, automated	measurement	0.158723	0.512	0.488	2
ENSG00000139219	COL2A1	HP_0002652			-0.190286	0.474	0.526	1
ENSG00000204695	OR14J1	EFO_0009388	Sum basophil neutrophil counts	measurement	-0.0820521	0.444	0.556	2
ENSG00000156273	BACH1	EFO_0004570	Total bilirubin levels (UKB data field 30840) (Gene-based burden)	measurement	0.182359	1	0	1
ENSG00000172273	HINFP	EFO_0004617	Cystatin C levels (UKB data field 30720) (Gene-based burden)	measurement	-0.203891	0	1	1
ENSG00000184937	WT1	MONDO_0008682			-0.569832	0.217	0.783	1131
ENSG00000173064	HECTD4	EFO_1001486	Primary biliary cirrhosis	cell proliferation disorder	0.0406698	0.496	0.504	2
ENSG00000204632	HLA-G	EFO_0007988	White blood cell count	measurement	-0.0362443	0.468	0.532	9
ENSG00000134954	ETS1	EFO_0007987	DNA methylation-estimated granulocyte proportions	measurement	0.576272	1	0	1
ENSG00000255398	HCAR3	MONDO_0002406	Chronic dermatitis due to solar radiation	integumentary system disease	-0.437087	0	1	1
ENSG00000228782	MRPL45P2	EFO_0000589	ICD10 E89: Postprocedural endocrine and metabolic complications and disorders, not elsewhere classified (Gene-based burden)	Uncategorised	-0.0345481	0.331	0.669	1
ENSG00000166170	BAG5	EFO_0004587	Lymphocyte count	measurement	0.207365	0.569	0.431	3
ENSG00000186868	MAPT	MONDO_0005180	Parkinson's disease	nervous system disease	-0.54521	0.242	0.758	13
ENSG00000124783	SSR1	EFO_0004468	ICD10 R73: Elevated blood glucose level (Gene-based burden)	measurement	-0.279484	0	1	1
ENSG00000136158	SPRY2	EFO_0011011	Sitting height	measurement	-0.654765	0	1	1
ENSG00000092054	MYH7	Orphanet_247			0.146127	0.541	0.459	2
ENSG00000100311	PDGFB	EFO_0004348	Hematocrit	measurement	0.0663128	1	0	1
ENSG00000142230	SAE1	EFO_0004308	Decreased white blood cell count	measurement	0.14514	1	0	1
ENSG00000166908	PIP4K2C	MONDO_0045002	ICD10 M53: Other and unspecified dorsopathies, not elsewhere classified (Gene-based burden)	musculoskeletal or connective tissue disease	0.90575	1	0	1
ENSG00000100351	GRAP2	EFO_0004348	Hematocrit	measurement	0.318574	1	0	1
ENSG00000213366	GSTM2	EFO_0004612	High-density lipoprotein 3 cholesterol levels	measurement	-0.0392892	0	1	1
ENSG00000135617	PRADC1	EFO_0008354	Number of incorrect matches in round	measurement	0.181614	1	0	1
ENSG00000106785	TRIM14	EFO_0004339	Standing height	measurement	-0.0932824	0.449	0.551	2
ENSG00000196924	FLNA	EFO_1001866	Ventral hernia	gastrointestinal disease	-0.158783	0.445	0.555	1
ENSG00000174851	YIF1A	EFO_0009253	Immature reticulocyte fraction	measurement	-0.0280422	0.474	0.526	2
ENSG00000112936	C7	Orphanet_169150			-0.393799	0.304	0.696	16
ENSG00000124275	MTRR	MONDO_0018964			-0.501206	0.261	0.739	589
ENSG00000183873	SCN5A	EFO_0003911	Atrial fibrillation and flutter	cardiovascular disease	0.617429	0.61	0.39	2
ENSG00000012048	BRCA1	Orphanet_1331			-0.0543141	0.473	0.527	2
ENSG00000054983	GALC	EFO_0004340	Body mass index (bmi)	measurement	-0.158296	0	1	1
ENSG00000140386	SCAPER	EFO_0009718	Peak expiratory flow (pef)	measurement	-0.0032699	0.494	0.506	3
ENSG00000153815	CMIP	EFO_0004627	IGF 1 (UKB data field 30770) (Gene-based burden)	measurement	-0.170364	0	1	1
ENSG00000257046	SLCO1B3-SLCO1B7	EFO_0004570	Total bilirubin levels (UKB data field 30840) (Gene-based burden)	measurement	-0.0443142	0.467	0.533	9
ENSG00000139194	RBP5	EFO_0000508	Family history of other specific disorders	genetic, familial or congenital disease	0.0762154	0.548	0.452	10
ENSG00000163501	IHH	EFO_0011011	Sitting height	measurement	0.131559	0.604	0.396	2
ENSG00000003436	TFPI	MONDO_0001410	ICD10 N95.2: Postmenopausal atrophic vaginitis (Gene-based burden)	reproductive system or breast disease	1.94051	1	0	1
ENSG00000196230	TUBB	EFO_0000706	Spondylosis without myelopathy	musculoskeletal or connective tissue disease	-0.00824386	0.498	0.502	2
ENSG00000137801	THBS1	EFO_0004735	Alanine aminotransferase levels (UKB data field 30620) (Gene-based burden)	measurement	-0.0127119	0.507	0.493	5
ENSG00000103335	PIEZO1	EFO_0004309	Platelet count	measurement	0.203533	0.539	0.461	3
ENSG00000156265	MAP3K7CL	EFO_0009188	Red blood cell (erythrocyte) distribution width	measurement	0.0683491	0.547	0.453	2
ENSG00000198959	TGM2	EFO_0004326	Pulse rate	measurement	-0.734708	0.226	0.774	2
ENSG00000178980	SELENOW	EFO_0000508	Family history of other specific disorders	genetic, familial or congenital disease	-0.0729015	0.484	0.516	1
ENSG00000117411	B4GALT2	EFO_0009795	Urea levels (UKB data field 30670) (Gene-based burden)	measurement	0.240793	1	0	1
ENSG00000126262	FFAR2	EFO_0000508	Family history of other specific disorders	genetic, familial or congenital disease	-0.366299	0.319	0.681	19
ENSG00000112619	PRPH2	Orphanet_1243			-0.192862	0.408	0.592	11
ENSG00000132964	CDK8	HP_0001627	Cardiac congenital anomalies	phenotype	-0.158783	0.445	0.555	1
ENSG00000173338	KCNK7	EFO_0010700	High light scatter reticulocyte percentage (UKB data field 30290) (Gene-based burden)	measurement	0.246218	0.565	0.435	2
ENSG00000145604	SKP2	EFO_0004980	Appendicular lean mass	measurement	-0.0862677	0.479	0.521	2
ENSG00000152266	PTH	EFO_0000508	Family history of other specific disorders	genetic, familial or congenital disease	-0.14806	0.457	0.543	5
ENSG00000000460	FIRRM	EFO_0004339	Standing height	measurement	0.0249454	1	0	1
ENSG00000166532	RIMKLB	EFO_0010700	High light scatter reticulocyte percentage (UKB data field 30290) (Gene-based burden)	measurement	0.215649	0.567	0.433	2
ENSG00000204542	C6orf15	EFO_0004244	Interstitial lung disease | non-cancer illness code, self-reported	respiratory or thoracic disease	0.415526	0.732	0.268	5
ENSG00000185651	UBE2L3	EFO_0007986	Reticulocyte count	measurement	-0.110252	0.442	0.558	3
ENSG00000130299	GTPBP3	HP_0001249			-0.158783	0.445	0.555	1
ENSG00000272987	OR5AL1	EFO_0000537	Hypertension	cardiovascular disease	0.0206102	0.49	0.51	2
ENSG00000113327	GABRG2	EFO_0000508	Family history of other specific disorders	genetic, familial or congenital disease	-0.690419	0.194	0.806	51
ENSG00000114742	WDR48	EFO_0000508	Family history of other specific disorders	genetic, familial or congenital disease	0.0332274	0.527	0.473	8
ENSG00000197635	DPP4	EFO_0007988	White blood cell count	measurement	-0.23229	0	1	1
ENSG00000171817	ZNF540	EFO_0000508	Family history of other specific disorders	genetic, familial or congenital disease	-0.449753	0.282	0.718	61
ENSG00000196218	RYR1	EFO_0004309	Platelet count	measurement	0.0192752	0.501	0.499	9
ENSG00000060718	COL11A1	MONDO_0011493			-0.507275	0.271	0.729	217
ENSG00000127838	PNKD	EFO_0003767	Inflammatory bowel disease and other gastroenteritis and colitis	gastrointestinal disease	-0.619763	0	1	1
ENSG00000183260	ABHD16B	EFO_0000508	Family history of other specific disorders	genetic, familial or congenital disease	-0.033029	0.48	0.52	32
ENSG00000176225	RTTN	HP_0011451			0.343835	0.655	0.345	4
ENSG00000164741	DLC1	EFO_0007814	3mm regularity index (left)	measurement	1.22325	1	0	1
ENSG00000226742	HSBP1L1	EFO_0009715	Wheezing	phenotype	0.358057	1	0	1
ENSG00000157895	C12orf43	EFO_0004340	Body mass index (bmi)	measurement	-0.189296	0	1	1
ENSG00000204560	DHX16	EFO_0001379	Other endocrine disorders	endocrine system disease	-0.0147419	0.478	0.522	1
ENSG00000102119	EMD	HP_0001626	Symptoms and signs involving the circulatory and respiratory systems	respiratory or thoracic disease	-0.368312	0.339	0.661	89
ENSG00000188177	ZC3H6	EFO_0004308	Decreased white blood cell count	measurement	0.00641989	0.488	0.512	2
ENSG00000103550	KNOP1	EFO_0004339	Standing height	measurement	-0.171523	0.372	0.628	3
ENSG00000158882	TOMM40L	EFO_0004536	Serum levels of protein TBP	measurement	-8.26381	0	1	1
ENSG00000278023	RDM1	EFO_0000508	Family history of other specific disorders	genetic, familial or congenital disease	-0.391407	0.313	0.687	8
ENSG00000169715	MT1E	EFO_0004614	Apolipoprotein A levels	measurement	0.0380564	0.508	0.492	2
ENSG00000126261	UBA2	MONDO_0013090			-0.158783	0.445	0.555	1
ENSG00000197646	PDCD1LG2	EFO_0000508	Family history of other specific disorders	genetic, familial or congenital disease	-0.422859	0.299	0.701	11
ENSG00000114904	NEK4	EFO_0007986	Reticulocyte count	measurement	0.050412	0.534	0.466	5
ENSG00000138640	FAM13A	EFO_0004531	Urate levels (UKB data field 30880) (Gene-based burden)	measurement	-0.144131	0	1	1
ENSG00000158125	XDH	MONDO_0005129	ICD10 H26: Other cataract (Gene-based burden)	disease of visual system	0.122649	0.55	0.45	2
ENSG00000056586	RC3H2	EFO_0004344	Birth weight of first child	measurement	-0.13376	0	1	1
ENSG00000160584	SIK3	EFO_0007978	Red blood cell count	measurement	-0.254479	0	1	1
ENSG00000156218	ADAMTSL3	EFO_0004339	Standing height	measurement	-0.0491012	0.454	0.546	7
ENSG00000178567	EPM2AIP1	EFO_0004532	Gamma glutamyltransferase levels (UKB data field 30730) (Gene-based burden)	measurement	-1.62516	0	1	1
ENSG00000115137	DNAJC27	EFO_0000479	Essential (haemorrhagic) thrombocythaemia	cell proliferation disorder	-0.00168692	0.504	0.496	1
ENSG00000176387	HSD11B2	EFO_0004527	Mean corpuscular haemoglobin	measurement	0.0212741	0.488	0.512	2
ENSG00000046651	OFD1	Orphanet_71862	Hereditary retinal dystrophies	disease of visual system	0.110434	0.544	0.456	2
ENSG00000005175	RPAP3	EFO_0000508	Family history of other specific disorders	genetic, familial or congenital disease	-0.147557	0.426	0.574	26
ENSG00000127554	GFER	MONDO_0013116			-0.538604	0.259	0.741	9
ENSG00000145975	FAM217A	EFO_0000508	Family history of other specific disorders	genetic, familial or congenital disease	-0.450626	0.263	0.737	25
ENSG00000204287	HLA-DRA	EFO_0007987	DNA methylation-estimated granulocyte proportions	measurement	0.017775	0.518	0.482	3
ENSG00000142102	PGGHG	EFO_0004339	Standing height	measurement	0.166651	0.542	0.458	2
ENSG00000126001	CEP250	EFO_0004312	Forced vital capacity (fvc)	measurement	-0.150274	0.468	0.532	2
ENSG00000181666	ZNF875	EFO_0011011	Sitting height	measurement	0.359016	1	0	1
ENSG00000167004	PDIA3	EFO_0004696	Serum levels of protein SHBG	measurement	0.812359	0.912	0.088	2
ENSG00000136688	IL36G	EFO_0009388	Sum basophil neutrophil counts	measurement	-0.172358	0	1	1
ENSG00000143545	RAB13	EFO_0000508	Family history of other specific disorders	genetic, familial or congenital disease	-0.0294033	0.504	0.496	4
ENSG00000182533	CAV3	Orphanet_207078			-0.030166	0.487	0.513	53
ENSG00000088833	NSFL1C	EFO_0000508	Family history of other specific disorders	genetic, familial or congenital disease	0.305318	0.64	0.36	10
ENSG00000185024	BRF1	HP_0002342	Moderate mental retardation	phenotype	-0.18246	0.474	0.526	1
ENSG00000116171	SCP2	EFO_0004541	Glycated haemoglobin HbA1c levels adjusted for BMI	measurement	0.105775	1	0	1
ENSG00000137411	VARS2	EFO_0004833	Neutrophill count	measurement	-0.0224008	0.476	0.524	9
ENSG00000169583	CLIC3	EFO_0004309	Platelet count	measurement	-0.152655	0	1	1
ENSG00000140455	USP3	EFO_0008111	No | surgery/amputation of toe or leg	measurement	0.819923	1	0	1
ENSG00000145022	TCTA	EFO_0004314	Forced expiratory volume in 1-second (fev1)	measurement	0.148686	0.549	0.451	2
ENSG00000078081	LAMP3	EFO_0004587	Lymphocyte count	measurement	0.184021	1	0	1
ENSG00000262919	CCNQ	Orphanet_140952			-0.158783	0.445	0.555	1
ENSG00000243943	ZNF512	EFO_0010345	Cholesteryl ester(18:2)_[M+NH4]1+ levels	measurement	-1.55246	0	1	1
ENSG00000125378	BMP4	EFO_0007814	3mm regularity index (left)	measurement	-0.327959	0.461	0.539	4
ENSG00000138160	KIF11	EFO_0009518	Complication of amputation stump (PheCode 874)	injury, poisoning or other complication	-1.31962	0	1	1
ENSG00000237651	C2orf74	EFO_0007987	DNA methylation-estimated granulocyte proportions	measurement	-0.0700179	0	1	1
ENSG00000126768	TIMM17B	EFO_0000508	Family history of other specific disorders	genetic, familial or congenital disease	0.0591766	0.549	0.451	6
ENSG00000283683	MYOCOS	MONDO_0007664			-0.449969	0.288	0.712	38
ENSG00000176953	NFATC2IP	EFO_0005409	Trunk predicted mass	measurement	0.11286	1	0	1
ENSG00000235109	ZSCAN31	EFO_0005409	Trunk predicted mass	measurement	0.125014	0.555	0.445	3
ENSG00000241258	CRCP	EFO_0004308	Decreased white blood cell count	measurement	0.0710838	1	0	1
ENSG00000138777	PPA2	EFO_0004339	Standing height	measurement	-0.140201	0.391	0.609	4
ENSG00000128250	RFPL1	EFO_0007986	Reticulocyte count	measurement	0.0228067	0.498	0.502	2
ENSG00000006071	ABCC8	MONDO_0017182			-0.0455774	0.479	0.521	48
ENSG00000138592	USP8	EFO_0007986	Reticulocyte count	measurement	-0.0255381	0.481	0.519	1
ENSG00000102076	OPN1LW	EFO_0004842	Eosinophill count	measurement	0.0289614	0.5	0.5	2
ENSG00000188312	CENPP	HP_0008573			-0.158783	0.445	0.555	1
ENSG00000276023	DUSP14	EFO_0004587	Lymphocyte count	measurement	0.0931755	0.566	0.434	3
ENSG00000115380	EFEMP1	HP_0000268			0.209052	0.572	0.428	2
ENSG00000165280	VCP	HP_0001263			-0.247175	0.469	0.531	1
ENSG00000165816	VWA2	EFO_0004308	Decreased white blood cell count	measurement	0.106103	0.575	0.425	3
ENSG00000187554	TLR5	EFO_0007989	Monocyte percentage	measurement	-0.0177536	0.495	0.505	2
ENSG00000051108	HERPUD1	EFO_0004612	High-density lipoprotein 3 cholesterol levels	measurement	0.063958	0.524	0.476	3
ENSG00000176635	HORMAD2	EFO_0003779	Chronic lymphocytic thyroiditis	endocrine system disease	0.220261	0.624	0.376	2
ENSG00000091536	MYO15A	EFO_0004713	FEV1 FVC ratio Z score (UKB data field 20258) (Gene-based burden)	measurement	0.0366749	0.495	0.505	2
ENSG00000140836	ZFHX3	EFO_0003756	Autism, asperger's or autistic spectrum disorder | mental health problems ever diagnosed by a professional	nervous system disease	-0.342256	0.399	0.601	2
ENSG00000172977	KAT5	MONDO_0001134	ICD10 I10: Essential (primary) hypertension (Gene-based burden)	cardiovascular disease	-0.833858	0	1	1
ENSG00000228727	SAPCD1	EFO_0004256	Neuromyelitis optica	disease of visual system	0.00789246	0.508	0.492	3
ENSG00000134363	FST	EFO_0004309	Platelet count	measurement	0.108975	1	0	1
ENSG00000161277	THAP8	EFO_0000508	Family history of other specific disorders	genetic, familial or congenital disease	-0.0594463	0.46	0.54	17
ENSG00000180828	BHLHE22	EFO_0000508	Family history of other specific disorders	genetic, familial or congenital disease	-0.325207	0.324	0.676	25
ENSG00000160785	SLC25A44	EFO_0000508	Family history of other specific disorders	genetic, familial or congenital disease	-0.493248	0.274	0.726	8
ENSG00000181274	FRAT2	EFO_0007997	Granulocyte percentage of myeloid white cells	measurement	-0.125	0	1	1
ENSG00000234745	HLA-B	EFO_0007996	Eosinophil percentage of granulocytes	measurement	0.00500214	0.502	0.498	15
ENSG00000148843	PDCD11	EFO_0009253	Immature reticulocyte fraction	measurement	0.0343401	0.514	0.486	2
ENSG00000107882	SUFU	EFO_0004308	Decreased white blood cell count	measurement	-0.22054	0	1	1
ENSG00000153292	ADGRF1	EFO_0000508	Family history of other specific disorders	genetic, familial or congenital disease	-0.180143	0.414	0.586	37
ENSG00000171862	PTEN	EFO_0009649			-0.124836	0.489	0.511	1
ENSG00000189057	FAM111B	MONDO_0014403			-0.058591	0.494	0.506	1
ENSG00000013016	EHD3	EFO_0005091	Monocyte count	measurement	-0.0141997	0.49	0.51	3
ENSG00000088970	KIZ	EFO_0011011	Sitting height	measurement	1.00917	1	0	1
ENSG00000091583	APOH	EFO_0000508	Family history of other specific disorders	genetic, familial or congenital disease	-0.158014	0.424	0.576	12
ENSG00000149308	NPAT	EFO_0004527	Mean corpuscular haemoglobin	measurement	-0.0381906	0.493	0.507	4
ENSG00000156398	SFXN2	EFO_0004342	Waist circumference	measurement	-3.07068	0	1	1
ENSG00000204147	ASAH2B	EFO_0004305	Nucleated red blood cell count	measurement	-0.243055	0	1	1
ENSG00000234745	HLA-B	MONDO_0005147	Probable type 1 diabetes (Gene-based burden)	pancreas disease	-0.117087	0.444	0.556	23
ENSG00000134531	EMP1	EFO_0004535	Serum levels of protein ALB	measurement	-0.53642	0	1	1
ENSG00000075413	MARK3	EFO_0005409	Trunk predicted mass	measurement	1.19511	1	0	1
ENSG00000111424	VDR	EFO_0009270	Heel bone mineral density (bmd) t-score, automated	measurement	0.45664	1	0	1
ENSG00000115155	OTOF	MONDO_0011131			-0.119639	0.467	0.533	4
ENSG00000145777	TSLP	EFO_0003956	Hayfever, allergic rhinitis or eczema | blood clot, dvt, bronchitis, emphysema, asthma, rhinitis, eczema, allergy diagnosed by doctor	respiratory or thoracic disease	0.254947	0.666	0.334	2
ENSG00000115607	IL18RAP	EFO_0000384	Regional enteritis	gastrointestinal disease	-0.178097	0.377	0.623	2
ENSG00000132773	TOE1	EFO_0009253	Immature reticulocyte fraction	measurement	0.711101	1	0	1
ENSG00000167216	KATNAL2	EFO_0007912	Conscientiousness	measurement	-2.87631	0	1	1
ENSG00000112414	ADGRG6	EFO_0004339	Standing height	measurement	0.234646	0.673	0.327	2
ENSG00000174672	BRSK2	EFO_0010642			-0.112918	0.487	0.513	1
ENSG00000213347	MXD3	EFO_0004587	Lymphocyte count	measurement	-0.126703	0.407	0.593	4
ENSG00000102854	MSLN	EFO_0004526	Mean corpuscular volume	measurement	0.00575521	0.493	0.507	7
ENSG00000291307	POLGARF	Orphanet_70595			-0.140503	0.432	0.568	20
ENSG00000231924	PSG1	EFO_0000508	Family history of other specific disorders	genetic, familial or congenital disease	-0.0939709	0.45	0.55	40
ENSG00000180596	H2BC4	EFO_0004615	Serum levels of protein APOB	measurement	0.529351	1	0	1
ENSG00000137815	RTF1	EFO_0000537	Hypertension	cardiovascular disease	0.0648215	1	0	1
ENSG00000175220	ARHGAP1	EFO_0004314	Forced expiratory volume in 1-second (fev1)	measurement	-0.142046	0	1	1
ENSG00000060718	COL11A1	EFO_0007788	Waist-to-hip ratio adjusted for body mass index	measurement	0.00767227	0.498	0.502	2
ENSG00000123496	IL13RA2	EFO_0000508	Family history of other specific disorders	genetic, familial or congenital disease	0.0383706	0.537	0.463	6
ENSG00000177311	ZBTB38	EFO_0007990	Neutrophill percentage	measurement	-0.0475921	0.469	0.531	3
ENSG00000198369	SPRED2	EFO_0004617	Cystatin C levels (UKB data field 30720) (Gene-based burden)	measurement	-0.0420683	0	1	1
ENSG00000183354	BRD10	EFO_0003784	Skin colour	phenotype	-0.139861	0.411	0.589	3
ENSG00000109920	FNBP4	EFO_0004337	Antonym | fi11	biological process	0.170337	0.558	0.442	2
ENSG00000174579	MSL2	EFO_0004704	Age at menopause (last menstrual period)	measurement	1.70172	1	0	1
ENSG00000204482	LST1	EFO_0004587	Lymphocyte count	measurement	0.581854	0.844	0.156	2
ENSG00000153879	CEBPG	EFO_0004530	Triglyceride levels	measurement	-0.665895	0.337	0.663	1
ENSG00000141519	CCDC40	HP_0000790	Hematuria	phenotype	-0.0668701	0.485	0.515	1
ENSG00000100711	ZFYVE21	EFO_0003768	Tobacco use disorder	nervous system disease	-0.545458	0	1	1
ENSG00000178809	TRIM73	EFO_0007996	Eosinophil percentage of granulocytes	measurement	-0.643885	0	1	1
ENSG00000118520	ARG1	EFO_0004338	Weight, manual entry	measurement	-0.296416	0	1	1
ENSG00000100242	SUN2	EFO_0004528	Mean corpuscular haemoglobin concentration	measurement	-0.0919302	0.48	0.52	2
ENSG00000152495	CAMK4	EFO_1000627	Other disorders of thyroid	endocrine system disease	-0.0127984	0	1	1
ENSG00000165795	NDRG2	EFO_0009805	Whole body water mass	measurement	0.534473	0.676	0.324	2
ENSG00000155026	RSPH10B	EFO_0010700	High light scatter reticulocyte percentage (UKB data field 30290) (Gene-based burden)	measurement	0.0571715	0.518	0.482	2
ENSG00000105647	PIK3R2	EFO_0004842	Eosinophill count	measurement	0.0124916	0.492	0.508	2
ENSG00000030066	NUP160	EFO_0004531	Urate levels (UKB data field 30880) (Gene-based burden)	measurement	0.769648	0.611	0.389	1
ENSG00000068885	IFT80	MONDO_0018770			-0.421534	0.295	0.705	518
ENSG00000176928	GCNT4	EFO_0007800	Trunk fat percentage	measurement	-0.585429	0.173	0.827	2
ENSG00000048342	CC2D2A	EFO_0004527	Mean corpuscular haemoglobin	measurement	-0.12965	0	1	1
ENSG00000120071	KANSL1	EFO_0009819	Comparative body size at age 10	Uncategorised	-0.0549747	0	1	1
ENSG00000178567	EPM2AIP1	MONDO_0015356			0.0787501	0.533	0.467	7
ENSG00000204287	HLA-DRA	MONDO_0001898	Disorders of choroid and retina	disease of visual system	0.0182367	0.506	0.494	3
ENSG00000133028	SCO1	MONDO_0009723			-0.0927803	0.456	0.544	48
ENSG00000215529	EFCAB8	EFO_0008354	Number of incorrect matches in round	measurement	0.180613	0.766	0.234	1
ENSG00000127526	SLC35E1	EFO_0000508	Family history of other specific disorders	genetic, familial or congenital disease	-0.0583923	0.473	0.527	22
ENSG00000152926	ZNF117	EFO_0004842	Eosinophill count	measurement	0.0896467	1	0	1
ENSG00000080503	SMARCA2	HP_0001249			-0.212496	0.39	0.61	10
ENSG00000290710	HLA-V	EFO_0009556	Disorders of mineral metabolism	Uncategorised	-0.0515214	0.49	0.51	1
ENSG00000130204	TOMM40	EFO_0004617	Cystatin C levels (UKB data field 30720) (Gene-based burden)	measurement	0.0291439	0.527	0.473	3
ENSG00000152804	HHEX	EFO_0004587	Lymphocyte count	measurement	-0.0708929	0	1	1
ENSG00000162676	GFI1	MONDO_0005301	ICD10 G35: Multiple sclerosis (Gene-based burden)	immune system disease	-0.795817	0	1	1
ENSG00000163820	FYCO1	MONDO_0011060			-0.323097	0.336	0.664	262
ENSG00000076685	NT5C2	EFO_0004342	Waist circumference	measurement	1.19385	1	0	1
ENSG00000113273	ARSB	MONDO_0019249			-0.648216	0.198	0.802	684
ENSG00000198740	ZNF652	EFO_0004339	Standing height	measurement	0.156246	0.541	0.459	2
ENSG00000117394	SLC2A1	EFO_0007978	Red blood cell count	measurement	0.156712	1	0	1
ENSG00000145819	ARHGAP26	EFO_0000508	Family history of other specific disorders	genetic, familial or congenital disease	-0.342349	0.349	0.651	18
ENSG00000196465	MYL6B	EFO_0007993	Lymphocyte percentage	measurement	0.125906	1	0	1
ENSG00000111252	SH2B3	EFO_0004574	Total cholesterol levels	measurement	0.030151	0.499	0.501	3
ENSG00000157103	SLC6A1	HP_0001263			-0.236804	0.468	0.532	1
ENSG00000181649	PHLDA2	EFO_0007985	Platelet crit	measurement	0.111857	0.547	0.453	2
ENSG00000123411	IKZF4	MONDO_0005271	Allergic disease (Gene-based burden)	immune system disease	-0.140866	0	1	1
ENSG00000234719	NPIPB2	EFO_0006335	Systolic blood pressure, manual reading	measurement	0.0162189	0.998	0.002	1
ENSG00000135913	USP37	EFO_0004696	Serum levels of protein SHBG	measurement	0.0843031	0.557	0.443	4
ENSG00000173578	XCR1	EFO_0004749	Serum levels of protein CCL2	measurement	-0.540415	0	1	1
ENSG00000137802	MAPKBP1	EFO_0004980	Appendicular lean mass	measurement	-0.00563717	0.506	0.494	5
ENSG00000113249	HAVCR1	EFO_0004615	Serum levels of protein APOB	measurement	0.0883076	0.561	0.439	6
ENSG00000110906	KCTD10	EFO_0004574	Total cholesterol levels	measurement	0.0150166	0.512	0.488	3
ENSG00000100412	ACO2	EFO_0007990	Neutrophill percentage	measurement	-0.125475	0.482	0.518	3
ENSG00000163026	WDCP	EFO_0004312	Forced vital capacity (fvc)	measurement	-0.35316	0	1	1
ENSG00000151692	RNF144A	EFO_0004348	Hematocrit	measurement	0.429761	1	0	1
ENSG00000129535	NRL	MONDO_0810000			-0.0853823	0.485	0.515	1
ENSG00000005339	CREBBP	EFO_0004338	Weight, manual entry	measurement	-0.132844	0.47	0.53	2
ENSG00000143224	PPOX	MONDO_0008297			-0.409826	0.286	0.714	45
ENSG00000163884	KLF15	EFO_0000508	Family history of other specific disorders	genetic, familial or congenital disease	0.0671342	0.529	0.471	20
ENSG00000157404	KIT	EFO_1000886	Cutaneous mastocytosis	cell proliferation disorder	-0.776612	0.171	0.829	7
ENSG00000159640	ACE	EFO_0009803	Number of treatments/medications taken	Uncategorised	0.141931	1	0	1
ENSG00000173327	MAP3K11	EFO_0009253	Immature reticulocyte fraction	measurement	-0.450036	0	1	1
ENSG00000101200	AVP	Orphanet_30925			-0.766844	0.177	0.823	9
ENSG00000242441	GTF2A1L	EFO_0600004	Retinal nerve fibre layer (RNFL) thickness	measurement	-0.0271834	0.498	0.502	3
ENSG00000013810	TACC3	EFO_0004305	Nucleated red blood cell count	measurement	-0.030798	0	1	1
ENSG00000163235	TGFA	EFO_0000508	Family history of other specific disorders	genetic, familial or congenital disease	-0.67433	0.205	0.795	7
ENSG00000121316	PLBD1	EFO_0004339	Standing height	measurement	-0.253565	0	1	1
ENSG00000130827	PLXNA3	Orphanet_168778			-0.0556137	0.493	0.507	1
ENSG00000141569	TRIM65	EFO_0004541	Glycated haemoglobin HbA1c levels adjusted for BMI	measurement	0.0185794	0.512	0.488	3
ENSG00000204366	ZBTB12	EFO_0000676	Psoriasis	integumentary system disease	-1.31081	0.051	0.949	2
ENSG00000146122	DAAM2	MONDO_0020480			0.0054103	0.515	0.485	5
ENSG00000170624	SGCD	MONDO_0016971			-0.433256	0.296	0.704	385
ENSG00000075292	ZNF638	EFO_0004736	Aspartate aminotransferase levels (UKB data field 30650) (Gene-based burden)	measurement	-0.0770632	0	1	1
ENSG00000084774	CAD	EFO_0004736	Aspartate aminotransferase levels (UKB data field 30650) (Gene-based burden)	measurement	0.262546	1	0	1
ENSG00000172260	NEGR1	EFO_0005409	Trunk predicted mass	measurement	0.0414177	0.533	0.467	2
ENSG00000174871	CNIH2	EFO_0009819	Comparative body size at age 10	Uncategorised	0.414267	0.702	0.298	1
ENSG00000204644	ZFP57	EFO_0004705	Acquired hypothyroidism	endocrine system disease	-0.010295	0.486	0.514	1
ENSG00000073578	SDHA	EFO_0004995	Trunk fat-free mass	measurement	-0.295501	0	1	1
ENSG00000125912	NCLN	EFO_0007990	Neutrophill percentage	measurement	-0.114792	0.397	0.603	3
ENSG00000248333	CDK11B	EFO_0006335	Systolic blood pressure, manual reading	measurement	0.197717	0.531	0.469	2
ENSG00000111077	TNS2	EFO_0004627	IGF 1 (UKB data field 30770) (Gene-based burden)	measurement	-0.0283678	0	1	1
ENSG00000161944	ASGR2	MONDO_0021440	Benign neoplasm of skin	cell proliferation disorder	16.6655	1	0	1
ENSG00000156510	HKDC1	EFO_0009819	Comparative body size at age 10	Uncategorised	-0.0315381	0	1	1
ENSG00000185800	DMWD	EFO_0004528	Mean corpuscular haemoglobin concentration	measurement	-0.0642983	0.489	0.511	3
ENSG00000204469	PRRC2A	EFO_0009460	Rheumatoid arthritis (ACPA-negative)	musculoskeletal or connective tissue disease	-0.144882	0.474	0.526	3
ENSG00000150455	TIRAP	EFO_0007990	Neutrophill percentage	measurement	-0.117613	0.474	0.526	2
ENSG00000101751	POLI	EFO_0007991	Eosinophill percentage	measurement	0.041754	0.533	0.467	2
ENSG00000161542	PRPSAP1	EFO_0009253	Immature reticulocyte fraction	measurement	-0.0943079	0.422	0.578	6
ENSG00000164944	VIRMA	EFO_0004995	Trunk fat-free mass	measurement	0.121143	0.59	0.41	5
ENSG00000184916	JAG2	EFO_0004833	Neutrophill count	measurement	0.00842857	0.493	0.507	5
ENSG00000113048	MRPS27	EFO_0000508	Family history of other specific disorders	genetic, familial or congenital disease	-0.419151	0.311	0.689	18
ENSG00000137513	NARS2	EFO_0004518	Creatinine levels (UKB data field 30700) (Gene-based burden)	measurement	0.0549897	0.555	0.445	3
ENSG00000089225	TBX5	EFO_0009716	Relative age of first facial hair	measurement	-0.16328	0	1	1
ENSG00000104497	SNX16	EFO_0006335	Systolic blood pressure, manual reading	measurement	0.128525	1	0	1
ENSG00000163938	GNL3	EFO_0007986	Reticulocyte count	measurement	0.169033	0.664	0.336	1
ENSG00000169508	GPR183	EFO_0003767	Inflammatory bowel disease and other gastroenteritis and colitis	gastrointestinal disease	-27.198	0	1	1
ENSG00000241468	ATP5MF	EFO_0004611	Low density lipoprotein cholesterol levels	measurement	-0.36635	0	1	1
ENSG00000110917	MLEC	EFO_0004587	Lymphocyte count	measurement	0.139117	1	0	1
ENSG00000162614	NEXN	EFO_0007986	Reticulocyte count	measurement	-0.0239589	0.475	0.525	2
ENSG00000146826	TRAPPC14	EFO_0004309	Platelet count	measurement	0.018098	0.51	0.49	2
ENSG00000090661	CERS4	EFO_0004833	Neutrophill count	measurement	0.865611	0.572	0.428	1
ENSG00000198056	PRIM1	EFO_0010701	Mean reticulocyte volume (UKB data field 30260) (Gene-based burden)	measurement	-0.0967019	0	1	1
ENSG00000117394	SLC2A1	HP_0001332	Lack of coordination (PheCode 350.3)	phenotype	0.117972	0.547	0.453	13
ENSG00000165029	ABCA1	EFO_0009188	Red blood cell (erythrocyte) distribution width	measurement	-0.856692	0	1	1
ENSG00000134755	DSC2	EFO_0000318	Other cardiomyopathy	cardiovascular disease	-0.366125	0.332	0.668	506
ENSG00000003756	RBM5	EFO_0009440	Age at last live birth	measurement	-0.0040941	0.496	0.504	3
ENSG00000089847	ANKRD24	EFO_0010916	Interleukin-27 levels	measurement	0.031476	0.503	0.497	2
ENSG00000130592	LSP1	EFO_0003869	Neoplasm of uncertain behavior of breast	cell proliferation disorder	-2.91471	0.001	0.999	2
ENSG00000197891	SLC22A12	EFO_0004274	Gouty arthropathy	musculoskeletal or connective tissue disease	0.0856708	0.584	0.416	5
ENSG00000167272	POP5	EFO_0004528	Mean corpuscular haemoglobin concentration	measurement	0.183662	0.557	0.443	2
ENSG00000136895	GARNL3	EFO_0000537	Hypertension	cardiovascular disease	0.563783	1	0	1
ENSG00000074266	EED	EFO_0004627	IGF 1 (UKB data field 30770) (Gene-based burden)	measurement	0.153248	1	0	1
ENSG00000198522	GPN1	HP_0003124	Hypercholesterolemia	phenotype	-0.0306957	0.379	0.621	1
ENSG00000108515	ENO3	MONDO_0013046			-0.4365	0.3	0.7	235
ENSG00000165682	CLEC1B	EFO_0004842	Eosinophill count	measurement	0.03101	1	0	1
ENSG00000114491	UMPS	EFO_0007985	Platelet crit	measurement	-0.0434995	0.479	0.521	4
ENSG00000133246	PRAM1	EFO_0004995	Trunk fat-free mass	measurement	-0.193652	0	1	1
ENSG00000167996	FTH1	EFO_0004584	Mean platelet (thrombocyte) volume	measurement	0.0263484	0.522	0.478	3
ENSG00000169035	KLK7	EFO_0010622	Kallikrein-6 levels	measurement	0.0762478	0.514	0.486	2
ENSG00000157103	SLC6A1	EFO_0010642			0.281836	0.573	0.427	2
ENSG00000213123	DYNLT2B	EFO_0004526	Mean corpuscular volume	measurement	-0.568251	0	1	1
ENSG00000099785	MARCHF2	EFO_0004305	Nucleated red blood cell count	measurement	0.467257	1	0	1
ENSG00000138078	PREPL	Orphanet_590			-0.477176	0.262	0.738	514
ENSG00000188976	NOC2L	EFO_0004617	Cystatin C levels (UKB data field 30720) (Gene-based burden)	measurement	-0.0332357	0.468	0.532	2
ENSG00000100395	L3MBTL2	EFO_0007989	Monocyte percentage	measurement	0.0148337	0.495	0.505	2
ENSG00000101000	PROCR	EFO_0000508	Family history of other specific disorders	genetic, familial or congenital disease	-0.68529	0.193	0.807	8
ENSG00000198792	TMEM184B	EFO_0004612	High-density lipoprotein 3 cholesterol levels	measurement	-0.347529	0	1	1
ENSG00000204469	PRRC2A	MONDO_0002280	Anemia of chronic disease	hematologic disease	-0.557119	0.151	0.849	6
ENSG00000038427	VCAN	EFO_0004995	Trunk fat-free mass	measurement	0.0585388	0.543	0.457	4
ENSG00000158623	COPG2	EFO_0000508	Family history of other specific disorders	genetic, familial or congenital disease	-0.503947	0.262	0.738	8
ENSG00000196735	HLA-DQA1	EFO_0004587	Lymphocyte count	measurement	0.0732606	0.562	0.438	65
ENSG00000119487	MAPKAP1	EFO_0005802	Osteopenia or other disorder of bone and cartilage	musculoskeletal or connective tissue disease	-1.87124	0	1	1
ENSG00000165661	QSOX2	EFO_0004518	Creatinine levels (UKB data field 30700) (Gene-based burden)	measurement	0.0759823	1	0	1
ENSG00000154370	TRIM11	EFO_0004980	Appendicular lean mass	measurement	0.00120505	0.493	0.507	2
ENSG00000115947	ORC4	EFO_0004696	Serum levels of protein SHBG	measurement	0.0917308	0.555	0.445	3
ENSG00000037637	FBXO42	EFO_0004536	Serum levels of protein TBP	measurement	0.251867	1	0	1
ENSG00000204842	ATXN2	MONDO_0008458			-0.124223	0.473	0.527	5
ENSG00000076662	ICAM3	EFO_0007988	White blood cell count	measurement	-0.294729	0.366	0.634	1
ENSG00000169967	MAP3K2	EFO_0000508	Family history of other specific disorders	genetic, familial or congenital disease	-0.556168	0.256	0.744	14
ENSG00000069431	ABCC9	HP_0001382			-0.654126	0.294	0.706	1
ENSG00000144231	POLR2D	EFO_0000508	Family history of other specific disorders	genetic, familial or congenital disease	0.0296545	0.528	0.472	4
ENSG00000155393	HEATR3	EFO_0004526	Mean corpuscular volume	measurement	-0.0489236	0.468	0.532	5
ENSG00000161860	SYCE2	EFO_0000508	Family history of other specific disorders	genetic, familial or congenital disease	-0.517586	0.246	0.754	10
ENSG00000188266	HYKK	EFO_0003106	Pneumonia due to fungus (mycoses)	infectious disease	-1.05712	0	1	1
ENSG00000126067	PSMB2	EFO_0004980	Appendicular lean mass	measurement	0.255052	0.524	0.476	3
ENSG00000100263	RHBDD3	EFO_0004309	Platelet count	measurement	-3.1366	0	1	1
ENSG00000240065	PSMB9	EFO_0004254	Membranous nephropathy	urinary system disease	5.38993	1	0	1
ENSG00000176742	OR51V1	EFO_0000508	Family history of other specific disorders	genetic, familial or congenital disease	-0.00842961	0.489	0.511	18
ENSG00000064547	LPAR2	EFO_0009518	Complication of amputation stump (PheCode 874)	injury, poisoning or other complication	-1.02316	0	1	1
ENSG00000086598	TMED2	EFO_0004617	Cystatin C levels (UKB data field 30720) (Gene-based burden)	measurement	-0.164869	0	1	1
ENSG00000135211	TMEM60	EFO_0004995	Trunk fat-free mass	measurement	-0.11258	0.471	0.529	2
ENSG00000161405	IKZF3	EFO_0009433	ICD10 J22: Unspecified acute lower respiratory infection (Gene-based burden)	respiratory or thoracic disease	-1.15214	0	1	1
ENSG00000183230	CTNNA3	Orphanet_247			-0.407676	0.299	0.701	518
ENSG00000112357	PEX7	HP_0001939	ICD10 E87: Other disorders of fluid, electrolyte and acid-base balance (Gene-based burden)	phenotype	-0.215588	0.469	0.531	1
ENSG00000162267	ITIH3	EFO_0004833	Neutrophill count	measurement	-0.119229	0	1	1
ENSG00000115657	ABCB6	MONDO_0019263			0.29804	0.642	0.358	8
ENSG00000125347	IRF1	EFO_0007988	White blood cell count	measurement	0.199849	0.584	0.416	2
ENSG00000136698	CFC1	EFO_0000508	Family history of other specific disorders	genetic, familial or congenital disease	-0.11493	0.459	0.541	6
ENSG00000100968	NFATC4	EFO_0004995	Trunk fat-free mass	measurement	0.602038	0.883	0.117	4
ENSG00000168631	MUCL3	EFO_0007985	Platelet crit	measurement	-0.0191664	0.5	0.5	4
ENSG00000112343	TRIM38	EFO_0005093	Hip circumference	measurement	0.140452	0.601	0.399	2
ENSG00000140983	RHOT2	EFO_0007986	Reticulocyte count	measurement	-0.0760988	0.432	0.568	6
ENSG00000139610	CELA1	EFO_0004526	Mean corpuscular volume	measurement	0.151513	1	0	1
ENSG00000161405	IKZF3	EFO_1002018	Bronchitis | non-cancer illness code, self-reported	respiratory or thoracic disease	-0.316411	0.414	0.586	2
ENSG00000171988	JMJD1C	EFO_0010926	Proteinase-activated receptor 1 levels	measurement	1.31847	1	0	1
ENSG00000196557	CACNA1H	HP_0012443			0.484498	0.673	0.327	2
ENSG00000165813	CCDC186	EFO_0004833	Neutrophill count	measurement	-0.232492	0.315	0.685	2
ENSG00000173214	MFSD4B	EFO_0000676	Psoriasis	integumentary system disease	0.977642	1	0	1
ENSG00000177731	FLII	EFO_0004574	Total cholesterol levels	measurement	0.264787	1	0	1
ENSG00000011295	TTC19	EFO_0004696	Serum levels of protein SHBG	measurement	0.0232986	0.508	0.492	2
ENSG00000164181	ELOVL7	EFO_0004784	Age completed full time education	measurement	0.0502258	1	0	1
ENSG00000198965	OR10R2	EFO_0009188	Red blood cell (erythrocyte) distribution width	measurement	0.151006	0.611	0.389	3
ENSG00000198670	LPA	EFO_0004531	Urate levels (UKB data field 30880) (Gene-based burden)	measurement	-0.0294603	0.473	0.527	2
ENSG00000028310	BRD9	EFO_0010701	Mean reticulocyte volume (UKB data field 30260) (Gene-based burden)	measurement	0.492081	1	0	1
ENSG00000137309	HMGA1	EFO_0004527	Mean corpuscular haemoglobin	measurement	-0.254363	0.429	0.571	2
ENSG00000204389	HSPA1A	EFO_0009190	Thyrotoxicosis with or without goiter	endocrine system disease	-0.0259794	0.459	0.541	1
ENSG00000198682	PAPSS2	EFO_0004527	Mean corpuscular haemoglobin	measurement	1.15898	1	0	1
ENSG00000140553	UNC45A	EFO_0004344	Birth weight of first child	measurement	-0.336752	0	1	1
ENSG00000160932	LY6E	EFO_0004838	Calcium levels (UKB data field 30680) (Gene-based burden)	measurement	0.423332	1	0	1
ENSG00000093217	XYLB	EFO_0004995	Trunk fat-free mass	measurement	-0.0249281	0.474	0.526	2
ENSG00000115598	IL1RL2	EFO_0008168	Interleukin-1 receptor-like 1 measurement	measurement	0.0736856	0.517	0.483	3
ENSG00000102858	MGRN1	EFO_0004533	Alkaline phosphatase levels (UKB data field 30610) (Gene-based burden)	measurement	0.0905439	1	0	1
ENSG00000143869	GDF7	MONDO_0001592	Prolapse and hernia of ovary and fallopian tube	reproductive system or breast disease	0.486358	0.565	0.435	1
ENSG00000134480	CCNH	MONDO_0012016			-0.0950317	0.486	0.514	1
ENSG00000171115	GIMAP8	EFO_0004842	Eosinophill count	measurement	-0.120594	0	1	1
ENSG00000092929	UNC13D	EFO_0004908	Testosterone to estradiol ratio	measurement	-0.29777	0	1	1
ENSG00000204428	LY6G5C	EFO_0007986	Reticulocyte count	measurement	0.124237	0.567	0.433	3
ENSG00000156381	ANKRD9	EFO_0000508	Family history of other specific disorders	genetic, familial or congenital disease	-0.0192316	0.484	0.516	26
ENSG00000102900	NUP93	EFO_0004255	Nephrotic syndrome without mention of glomerulonephritis (PheCode 580.2)	urinary system disease	-0.794736	0.16	0.84	18
ENSG00000124370	MCEE	MONDO_0002012			-0.0940775	0.459	0.541	3
ENSG00000101150	TPD52L2	EFO_0004528	Mean corpuscular haemoglobin concentration	measurement	-0.517919	0	1	1
ENSG00000110243	APOA5	Orphanet_309005	"Disorder of lipoprotein metabolism, unspecified"	genetic, familial or congenital disease	-0.707728	0	1	1
ENSG00000144852	NR1I2	EFO_0000508	Family history of other specific disorders	genetic, familial or congenital disease	-0.0907639	0.462	0.538	21
ENSG00000149922	TBX6	EFO_0010701	Mean reticulocyte volume (UKB data field 30260) (Gene-based burden)	measurement	0.251668	0.682	0.318	1
ENSG00000092020	PPP2R3C	EFO_0007997	Granulocyte percentage of myeloid white cells	measurement	-0.18077	0	1	1
ENSG00000148346	LCN2	EFO_0004528	Mean corpuscular haemoglobin concentration	measurement	0.0614838	1	0	1
ENSG00000204386	NEU1	HP_0001259	Coma	phenotype	-1.39676	0.071	0.929	2
ENSG00000132471	WBP2	GO_0036273	Response to statins (LDL cholesterol change)	measurement	-0.500129	0	1	1
ENSG00000159713	TPPP3	EFO_0009270	Heel bone mineral density (bmd) t-score, automated	measurement	0.0911619	0.565	0.435	5
ENSG00000100568	VTI1B	MONDO_0024623	Ear-nose-throat disorder	Uncategorised	-0.095145	0	1	1
ENSG00000105223	PLD3	EFO_0007937	Serum levels of protein IRF6	measurement	0.983603	1	0	1
ENSG00000143631	FLG	EFO_0000508	Family history of other specific disorders	genetic, familial or congenital disease	-0.0558269	0.482	0.518	473
ENSG00000170091	NSG2	EFO_0006336	Diastolic blood pressure, manual reading	measurement	-0.0785175	0.482	0.518	2
ENSG00000103126	AXIN1	EFO_0004980	Appendicular lean mass	measurement	0.0488477	1	0	1
ENSG00000065054	NHERF2	EFO_0000508	Family history of other specific disorders	genetic, familial or congenital disease	0.0271809	0.505	0.495	11
ENSG00000143815	LBR	EFO_0009597	Suffer from nerves (UKB data field 2010) (Gene-based burden)	measurement	0.0143034	0.493	0.507	2
ENSG00000130943	PKDREJ	EFO_0004908	Testosterone to estradiol ratio	measurement	0.0177998	0.518	0.482	16
ENSG00000266173	STRADA	EFO_0004541	Glycated haemoglobin HbA1c levels adjusted for BMI	measurement	-0.13943	0	1	1
ENSG00000089351	GRAMD1A	EFO_0004587	Lymphocyte count	measurement	-0.0337658	0	1	1
ENSG00000185633	NDUFA4L2	EFO_0009188	Red blood cell (erythrocyte) distribution width	measurement	-0.0673327	0.484	0.516	2
ENSG00000138131	LOXL4	EFO_0004735	Alanine aminotransferase levels (UKB data field 30620) (Gene-based burden)	measurement	0.000757893	0.494	0.506	2
ENSG00000225190	PLEKHM1	EFO_1000786	ICD10 M16: Osteoarthritis of hip (Gene-based burden)	musculoskeletal or connective tissue disease	0.927987	0.875	0.125	2
ENSG00000184357	H1-5	EFO_0004338	Weight, manual entry	measurement	0.741747	0.597	0.403	2
ENSG00000204217	BMPR2	EFO_0010700	High light scatter reticulocyte percentage (UKB data field 30290) (Gene-based burden)	measurement	0.0653648	0.548	0.452	2
ENSG00000076003	MCM6	EFO_0004736	Aspartate aminotransferase levels (UKB data field 30650) (Gene-based burden)	measurement	-0.0580011	0	1	1
ENSG00000108788	MLX	EFO_0004532	Gamma glutamyltransferase levels (UKB data field 30730) (Gene-based burden)	measurement	0.0935297	1	0	1
ENSG00000196365	LONP1	HP_0001249			-0.0637073	0.488	0.512	1
ENSG00000116138	DNAJC16	EFO_0007978	Red blood cell count	measurement	0.313765	1	0	1
ENSG00000165194	PCDH19	HP_0012758			-0.158783	0.445	0.555	1
ENSG00000186998	EMID1	EFO_0004587	Lymphocyte count	measurement	-0.0233026	0.496	0.504	3
ENSG00000099991	CABIN1	EFO_0004631	Anxiety score x vitamin D PRS interaction	phenotype	0.0696809	1	0	1
ENSG00000172318	B3GALT1	EFO_0000508	Family history of other specific disorders	genetic, familial or congenital disease	0.0379617	0.532	0.468	8
ENSG00000204843	DCTN1	MONDO_0000476			-0.617547	0.307	0.693	1
ENSG00000116898	MRPS15	EFO_0004308	Decreased white blood cell count	measurement	-0.0445619	0.469	0.531	7
ENSG00000162692	VCAM1	EFO_0007985	Platelet crit	measurement	0.309258	1	0	1
ENSG00000196735	HLA-DQA1	EFO_0007990	Neutrophill percentage	measurement	0.0249652	0.509	0.491	42
ENSG00000142655	PEX14	EFO_0004314	Forced expiratory volume in 1-second (fev1)	measurement	-0.059885	0	1	1
ENSG00000204161	TMEM273	EFO_0004541	Glycated haemoglobin HbA1c levels adjusted for BMI	measurement	-0.117185	0	1	1
ENSG00000283632	EXOC3L2	EFO_0007985	Platelet crit	measurement	-0.00837752	0.482	0.518	2
ENSG00000099365	STX1B	EFO_0007660	Neuroticism conditioned on self-rated math ability (multi-trait conditioning and joint analysis)	measurement	0.207161	0.545	0.455	2
ENSG00000172345	STARD5	EFO_0010629	Pro-interleukin-16 levels	measurement	-0.184507	0.406	0.594	10
ENSG00000048649	RSF1	EFO_0006941	Hand grip strength (right)	measurement	2.04977	1	0	1
ENSG00000188162	OTOG	HP_0001250	Epilepsy, recurrent seizures, convulsions	nervous system disease	-0.158783	0.445	0.555	1
ENSG00000203485	INF2	MONDO_0002462	Chronic glomerulonephritis, nos	urinary system disease	-0.0800777	0.484	0.516	1
ENSG00000143815	LBR	EFO_0004528	Mean corpuscular haemoglobin concentration	measurement	0.0782515	0.559	0.441	6
ENSG00000213588	ZBTB9	EFO_0004308	Decreased white blood cell count	measurement	-0.0757789	0.458	0.542	2
ENSG00000104892	KLC3	EFO_1001870	Late-onset Alzheimer's disease	nervous system disease	0.0238119	0.505	0.495	2
ENSG00000133612	AGAP3	EFO_0010701	Mean reticulocyte volume (UKB data field 30260) (Gene-based burden)	measurement	0.150576	0.556	0.444	2
ENSG00000107816	LZTS2	EFO_0004980	Appendicular lean mass	measurement	0.174137	0.583	0.417	3
ENSG00000104327	CALB1	EFO_0000508	Family history of other specific disorders	genetic, familial or congenital disease	-0.792518	0.202	0.798	3
ENSG00000077522	ACTN2	EFO_0700036			-0.275562	0.377	0.623	939
ENSG00000101981	F9	MONDO_0010604			-0.692809	0.205	0.795	261
ENSG00000171714	ANO5	EFO_0000508	Family history of other specific disorders	genetic, familial or congenital disease	-0.0895058	0.448	0.552	28
ENSG00000227057	WDR46	EFO_0004342	Waist circumference	measurement	0.0489328	0.502	0.498	2
ENSG00000213445	SIPA1	EFO_0009253	Immature reticulocyte fraction	measurement	-0.00690405	0.5	0.5	4
ENSG00000106771	TMEM245	EFO_0004995	Trunk fat-free mass	measurement	-0.12162	0.46	0.54	2
ENSG00000175164	ABO	EFO_0009685	ICD10 K62: Other diseases of anus and rectum (Gene-based burden)	gastrointestinal disease	0.0357788	0.625	0.375	1
ENSG00000239697	TNFSF12	EFO_0007800	Trunk fat percentage	measurement	0.371756	0.639	0.361	3
ENSG00000179588	ZFPM1	EFO_0007995	Basophil percentage of granulocytes	measurement	0.0964163	1	0	1
ENSG00000108839	ALOX12	EFO_0004584	Mean platelet (thrombocyte) volume	measurement	0.0924359	1	0	1
ENSG00000105063	PPP6R1	EFO_0007978	Red blood cell count	measurement	0.107264	1	0	1
ENSG00000144579	CTDSP1	EFO_0004570	Total bilirubin levels (UKB data field 30840) (Gene-based burden)	measurement	-0.0596505	0.484	0.516	2
ENSG00000205838	TTC23L	EFO_0004309	Platelet count	measurement	-0.0936611	0.48	0.52	2
ENSG00000204614	TRIM40	EFO_0009389	Sum eosinophil basophil counts	measurement	0.0165522	0.493	0.507	2
ENSG00000066084	DIP2B	EFO_0004614	Apolipoprotein A levels	measurement	-0.109827	0	1	1
ENSG00000142405	NLRP12	EFO_0010925	Protein S100-A12 levels	measurement	3.30627	1	0	1
ENSG00000169220	RGS14	EFO_0010972	Serum phosphate levels	measurement	-0.685094	0	1	1
ENSG00000168958	MFF	EFO_0005213	Central corneal thickness	measurement	-10.9921	0.003	0.997	1
ENSG00000204227	RING1	EFO_0000508	Family history of other specific disorders	genetic, familial or congenital disease	-0.459874	0.285	0.715	11
ENSG00000002919	SNX11	EFO_0007800	Trunk fat percentage	measurement	-0.523372	0.344	0.656	2
ENSG00000143368	SF3B4	Orphanet_245			-0.278812	0.36	0.64	11
ENSG00000164113	ADAD1	MONDO_0005147	Probable type 1 diabetes (Gene-based burden)	pancreas disease	0.0750975	0.511	0.489	2
ENSG00000087338	GMCL1	EFO_0004309	Platelet count	measurement	0.045936	0.497	0.503	2
ENSG00000153046	CDYL	EFO_0000508	Family history of other specific disorders	genetic, familial or congenital disease	-0.407111	0.302	0.698	19
ENSG00000128218	VPREB3	EFO_0004587	Lymphocyte count	measurement	-0.089862	0.441	0.559	2
ENSG00000189292	ALKAL2	EFO_0005409	Trunk predicted mass	measurement	-0.351392	0	1	1
ENSG00000154040	CABYR	EFO_0004308	Decreased white blood cell count	measurement	0.0737299	1	0	1
ENSG00000175662	TOM1L2	EFO_0004528	Mean corpuscular haemoglobin concentration	measurement	0.0736277	0.55	0.45	2
ENSG00000204394	VARS1	EFO_0005409	Trunk predicted mass	measurement	0.0247956	0.503	0.497	2
ENSG00000267534	S1PR2	EFO_0004531	Urate levels (UKB data field 30880) (Gene-based burden)	measurement	-0.313646	0.401	0.599	1
ENSG00000168131	OR2B2	EFO_0004348	Hematocrit	measurement	-0.286369	0.294	0.706	2
ENSG00000106031	HOXA13	MONDO_0008301			0.120651	0.551	0.449	10
ENSG00000137656	BUD13	HP_0003124	Hypercholesterolemia	phenotype	-0.0817778	0.424	0.576	1
ENSG00000196712	NF1	MONDO_0008380			-0.0909712	0.485	0.515	1
ENSG00000135698	MPHOSPH6	EFO_0000508	Family history of other specific disorders	genetic, familial or congenital disease	-0.0241997	0.484	0.516	9
ENSG00000182224	CYB5D1	EFO_0004584	Mean platelet (thrombocyte) volume	measurement	-0.252904	0	1	1
ENSG00000170430	MGMT	EFO_0004339	Standing height	measurement	0.104811	0.574	0.426	3
ENSG00000101470	TNNC2	EFO_0004584	Mean platelet (thrombocyte) volume	measurement	0.0508411	0.554	0.446	4
ENSG00000141337	ARSG	EFO_0004533	Alkaline phosphatase levels (UKB data field 30610) (Gene-based burden)	measurement	-0.295725	0	1	1
ENSG00000111252	SH2B3	MONDO_0004634	Venous complications and haemorrhoids in pregnancy	pregnancy or perinatal disease	2.09898	1	0	1
ENSG00000175093	SPSB4	EFO_0000508	Family history of other specific disorders	genetic, familial or congenital disease	-0.630801	0.216	0.784	13
ENSG00000197061	H4C3	EFO_0004309	Platelet count	measurement	0.0190982	0.51	0.49	3
ENSG00000121068	TBX2	EFO_0005409	Trunk predicted mass	measurement	0.574123	0.811	0.189	2
ENSG00000184574	LPAR5	EFO_0004526	Mean corpuscular volume	measurement	0.158898	0.537	0.463	2
ENSG00000055118	KCNH2	EFO_0004314	Forced expiratory volume in 1-second (fev1)	measurement	-0.0208851	0	1	1
ENSG00000119689	DLST	EFO_0006941	Hand grip strength (right)	measurement	3.18365	1	0	1
ENSG00000164692	COL1A2	EFO_0003854	Postmenopausal osteoporosis with pathological fracture	musculoskeletal or connective tissue disease	-0.567391	0.261	0.739	9
ENSG00000178935	ZNF552	EFO_0004631	Anxiety score x vitamin D PRS interaction	phenotype	0.0267615	1	0	1
ENSG00000172404	DNAJB7	EFO_0000508	Family history of other specific disorders	genetic, familial or congenital disease	0.0887047	0.555	0.445	22
ENSG00000096996	IL12RB1	MONDO_0043839	Mouth ulcers | mouth/teeth dental problems	injury, poisoning or other complication	0.300127	1	0	1
ENSG00000130254	SAFB2	EFO_0006335	Systolic blood pressure, manual reading	measurement	-0.00564068	0.491	0.509	2
ENSG00000167380	ZNF226	EFO_0000508	Family history of other specific disorders	genetic, familial or congenital disease	-0.113754	0.441	0.559	42
ENSG00000171574	ZNF584	EFO_0004526	Mean corpuscular volume	measurement	0.135958	0.523	0.477	2
ENSG00000182196	ARL6IP4	EFO_0004842	Eosinophill count	measurement	0.197169	0.567	0.433	3
ENSG00000134538	SLCO1B1	HP_0001626	Symptoms and signs involving the circulatory and respiratory systems	respiratory or thoracic disease	-0.063672	0.488	0.512	1
ENSG00000283199	C13orf46	EFO_0007989	Monocyte percentage	measurement	0.0398079	1	0	1
ENSG00000185561	TLCD2	EFO_0004533	Alkaline phosphatase levels (UKB data field 30610) (Gene-based burden)	measurement	0.0287939	1	0	1
ENSG00000108946	PRKAR1A	EFO_0007990	Neutrophill percentage	measurement	0.231513	1	0	1
ENSG00000130816	DNMT1	EFO_0001063	Hearing difficulty/problems: I am completely deaf (UKB data field 2247_99)	nervous system disease	-0.220467	0.414	0.586	2
ENSG00000173991	TCAP	EFO_0007978	Red blood cell count	measurement	-0.00856851	0.485	0.515	2
ENSG00000117394	SLC2A1	EFO_0004308	Decreased white blood cell count	measurement	-0.147912	0.455	0.545	2
ENSG00000109323	MANBA	EFO_0004518	Creatinine levels (UKB data field 30700) (Gene-based burden)	measurement	0.0114323	0.503	0.497	3
ENSG00000123739	PLA2G12A	EFO_0000508	Family history of other specific disorders	genetic, familial or congenital disease	-0.340132	0.333	0.667	12
ENSG00000204642	HLA-F	EFO_0009189	ICD10 E05: Hyperthyroidism or thyrotoxicosis (Gene-based burden)	endocrine system disease	-1.3693	0.038	0.962	2
ENSG00000214087	ARL16	EFO_0010701	Mean reticulocyte volume (UKB data field 30260) (Gene-based burden)	measurement	-0.38013	0	1	1
ENSG00000172497	ACOT12	EFO_0000508	Family history of other specific disorders	genetic, familial or congenital disease	-0.192907	0.412	0.588	31
ENSG00000134812	CBLIF	Orphanet_332			-0.269924	0.366	0.634	97
ENSG00000039560	RAI14	EFO_0004833	Neutrophill count	measurement	-0.0364551	0	1	1
ENSG00000105429	MEGF8	MONDO_0021003			-0.0721521	0.484	0.516	1
ENSG00000148795	CYP17A1	EFO_0009589	Number of things worried about during worst period of anxiety	measurement	0.0177845	0.516	0.484	3
ENSG00000204463	BAG6	HP_0001943	Hypoglycemia	phenotype	-2.14876	0.027	0.973	3
ENSG00000261456	TUBB8	EFO_0000508	Family history of other specific disorders	genetic, familial or congenital disease	0.0839871	0.534	0.466	7
ENSG00000119599	DCAF4	EFO_0010701	Mean reticulocyte volume (UKB data field 30260) (Gene-based burden)	measurement	0.0379974	1	0	1
ENSG00000147082	CCNB3	EFO_0000508	Family history of other specific disorders	genetic, familial or congenital disease	-0.0894819	0.457	0.543	43
ENSG00000099992	TBC1D10A	EFO_0004696	Serum levels of protein SHBG	measurement	-0.314681	0	1	1
ENSG00000130204	TOMM40	EFO_0007010	Interpolated age of participant when cancer first diagnosed	measurement	-0.0997262	0.481	0.519	3
ENSG00000237541	HLA-DQA2	EFO_0008518	Polymyalgia rheumatica	musculoskeletal or connective tissue disease	0.0084213	0.502	0.498	2
ENSG00000103044	HAS3	EFO_0007828	Daytime nap	measurement	0.134824	1	0	1
ENSG00000196139	AKR1C3	EFO_0004348	Hematocrit	measurement	0.00380491	0.497	0.503	2
ENSG00000159166	LAD1	EFO_0003767	Inflammatory bowel disease and other gastroenteritis and colitis	gastrointestinal disease	-0.0168102	0.495	0.505	4
ENSG00000168090	COPS6	EFO_0000508	Family history of other specific disorders	genetic, familial or congenital disease	-0.650696	0.212	0.788	7
ENSG00000006576	PHTF2	EFO_0006335	Systolic blood pressure, manual reading	measurement	0.0656487	1	0	1
ENSG00000084674	APOB	EFO_0010222	Ceramide_40:1_[M-H]1- levels	measurement	0.364832	0.665	0.335	2
ENSG00000175182	FAM131A	EFO_0000319	Circulatory disease nec	cardiovascular disease	0.145143	1	0	1
ENSG00000104881	PPP1R13L	EFO_0004980	Appendicular lean mass	measurement	0.969653	1	0	1
ENSG00000064999	ANKS1A	EFO_0004908	Testosterone to estradiol ratio	measurement	-0.181537	0	1	1
ENSG00000111364	DDX55	EFO_0004587	Lymphocyte count	measurement	0.147669	0.569	0.431	2
ENSG00000126583	PRKCG	Orphanet_352403			-0.201209	0.474	0.526	1
ENSG00000143753	DEGS1	EFO_0004305	Nucleated red blood cell count	measurement	0.356834	1	0	1
ENSG00000254858	MPV17L2	EFO_0004611	Low density lipoprotein cholesterol levels	measurement	0.169224	0.551	0.449	2
ENSG00000155096	AZIN1	EFO_0004509	Hemoglobin [conditional]	measurement	0.124714	0.557	0.443	2
ENSG00000197256	KANK2	HP_0003124	Hypercholesterolemia	phenotype	0.0205506	0.597	0.403	1
ENSG00000100106	TRIOBP	EFO_0004696	Serum levels of protein SHBG	measurement	0.0956603	0.556	0.444	3
ENSG00000121064	SCPEP1	EFO_0007937	Serum levels of protein IRF6	measurement	1.15263	1	0	1
ENSG00000187098	MITF	HP_0001100			-0.158783	0.445	0.555	1
ENSG00000225697	SLC26A6	EFO_0007986	Reticulocyte count	measurement	-0.00157005	0.502	0.498	3
ENSG00000143190	POU2F1	EFO_0006336	Diastolic blood pressure, manual reading	measurement	0.139335	1	0	1
ENSG00000178773	CPNE7	EFO_0003924	Other | anaesthetics administered post delivery	phenotype	0.0466456	0.49	0.51	2
ENSG00000253305	PCDHGB6	EFO_0000508	Family history of other specific disorders	genetic, familial or congenital disease	-0.106828	0.459	0.541	257
ENSG00000163131	CTSS	EFO_0004587	Lymphocyte count	measurement	0.157892	0.57	0.43	4
ENSG00000076685	NT5C2	Orphanet_306511			-0.558763	0.234	0.766	135
ENSG00000160207	HSF2BP	EFO_0004305	Nucleated red blood cell count	measurement	-0.210023	0	1	1
ENSG00000149485	FADS1	EFO_0010340	Cholesteryl ester(14:0)_[M+NH4]1+ levels	measurement	-0.046756	0	1	1
ENSG00000125741	OPA3	EFO_0003913	Angina pectoris	phenotype	-0.688222	0	1	1
ENSG00000186153	WWOX	MONDO_0002320	Other specified congenital anomalies of nervous system	nervous system disease	0.00371457	0.498	0.502	3
ENSG00000150593	PDCD4	EFO_0007990	Neutrophill percentage	measurement	-0.12097	0	1	1
ENSG00000174500	GCSAM	EFO_0000508	Family history of other specific disorders	genetic, familial or congenital disease	0.0684749	0.541	0.459	5
ENSG00000143776	CDC42BPA	MONDO_0018151			-0.622677	0.306	0.694	1
ENSG00000110274	CEP164	EFO_0004584	Mean platelet (thrombocyte) volume	measurement	0.261171	0.523	0.477	3
ENSG00000105364	MRPL4	EFO_0004458	C reactive protein levels (UKB data field 30710) (Gene-based burden)	measurement	-0.325175	0	1	1
ENSG00000151240	DIP2C	EFO_0000508	Family history of other specific disorders	genetic, familial or congenital disease	-0.199927	0.398	0.602	38
ENSG00000156853	ZNF689	EFO_0004541	Glycated haemoglobin HbA1c levels adjusted for BMI	measurement	-0.369982	0	1	1
ENSG00000173868	PHOSPHO1	EFO_0001663	Prostate cancer | illnesses of adopted father	cell proliferation disorder	-6.26323	0	1	1
ENSG00000171766	GATM	EFO_0007934	Creatinine (enzymatic) in urine	measurement	-4.43835	0.18	0.82	1
ENSG00000130813	SHFL	EFO_0000508	Family history of other specific disorders	genetic, familial or congenital disease	0.0850784	0.536	0.464	3
ENSG00000087077	TRIP6	EFO_0004696	Serum levels of protein SHBG	measurement	-0.0647664	0.456	0.544	5
ENSG00000139287	TPH2	MONDO_0002009	Major depressive disorder	nervous system disease	-0.182606	0.435	0.565	2
ENSG00000174579	MSL2	EFO_0003758	Autism	nervous system disease	0.10683	0.541	0.459	2
ENSG00000161395	PGAP3	EFO_0000684	Symptoms involving respiratory system and other chest symptoms	respiratory or thoracic disease	0.0132024	0.56	0.44	1
ENSG00000133812	SBF2	HP_0030051			0.414247	0.67	0.33	4
ENSG00000138777	PPA2	EFO_0009270	Heel bone mineral density (bmd) t-score, automated	measurement	-0.0231971	0	1	1
ENSG00000114738	MAPKAPK3	MONDO_0014920			-0.089546	0.486	0.514	1
ENSG00000165113	GKAP1	EFO_0004587	Lymphocyte count	measurement	0.142315	1	0	1
ENSG00000078487	ZCWPW1	EFO_0004305	Nucleated red blood cell count	measurement	0.000255913	0.487	0.513	2
ENSG00000204438	GPANK1	EFO_0009190	Thyrotoxicosis with or without goiter	endocrine system disease	-0.121906	0.476	0.524	2
ENSG00000277402	MIR6891	EFO_0005854	Allergic rhinitis	respiratory or thoracic disease	-0.0553405	0.38	0.62	1
ENSG00000140474	ULK3	HP_0000364	Hearing difficulty/problems with background noise	phenotype	-0.0793939	0	1	1
ENSG00000177150	FAM210A	EFO_0003931	Fracture of unspecified bones	musculoskeletal or connective tissue disease	-0.80503	0	1	1
ENSG00000117118	SDHB	EFO_0004528	Mean corpuscular haemoglobin concentration	measurement	-0.368272	0	1	1
ENSG00000136490	LIMD2	EFO_0004308	Decreased white blood cell count	measurement	-0.353943	0	1	1
ENSG00000124164	VAPB	EFO_0000508	Family history of other specific disorders	genetic, familial or congenital disease	-0.175607	0.428	0.572	37
ENSG00000197566	ZNF624	EFO_0004348	Hematocrit	measurement	-0.120448	0	1	1
ENSG00000116584	ARHGEF2	EFO_0003924	Other | anaesthetics administered post delivery	phenotype	-0.91504	0	1	1
ENSG00000138061	CYP1B1	EFO_0004842	Eosinophill count	measurement	-0.103363	0.452	0.548	2
ENSG00000204351	SKIC2	EFO_1001986	Other acquired musculoskeletal deformity	musculoskeletal or connective tissue disease	0.187889	0.539	0.461	2
ENSG00000115648	MLPH	EFO_0000508	Family history of other specific disorders	genetic, familial or congenital disease	-0.498906	0.257	0.743	23
ENSG00000196932	TMEM26	EFO_0008111	No | surgery/amputation of toe or leg	measurement	0.0795541	0.537	0.463	3
ENSG00000137193	PIM1	EFO_0007989	Monocyte percentage	measurement	-0.131374	0.445	0.555	2
ENSG00000120457	KCNJ5	MONDO_0019171			-0.14399	0.417	0.583	96
ENSG00000183741	CBX6	EFO_0004833	Neutrophill count	measurement	0.24397	0.522	0.478	3
ENSG00000110619	CARS1	EFO_0004518	Creatinine levels (UKB data field 30700) (Gene-based burden)	measurement	-0.0585049	0	1	1
ENSG00000105991	HOXA1	EFO_0004587	Lymphocyte count	measurement	-0.273519	0	1	1
ENSG00000169902	TPST1	EFO_0005409	Trunk predicted mass	measurement	-0.281526	0	1	1
ENSG00000204308	RNF5	MONDO_0019296	Symptoms and signs involving the skin and subcutaneous tissue	integumentary system disease	0.0275309	0.497	0.503	2
ENSG00000089486	CDIP1	EFO_0004696	Serum levels of protein SHBG	measurement	-0.160451	0	1	1
ENSG00000088726	TMEM40	EFO_0000508	Family history of other specific disorders	genetic, familial or congenital disease	-0.523308	0.271	0.729	21
ENSG00000148248	SURF4	EFO_0020102	Circulating plasma alpha-Klotho levels	measurement	0.30311	0.533	0.467	2
ENSG00000197496	SLC2A10	HP_0001626	Symptoms and signs involving the circulatory and respiratory systems	respiratory or thoracic disease	-0.0555589	0.492	0.508	7
ENSG00000075399	VPS9D1	EFO_0004528	Mean corpuscular haemoglobin concentration	measurement	0.0193965	0.517	0.483	3
ENSG00000184381	PLA2G6	EFO_0003758	Autism	nervous system disease	-0.158783	0.445	0.555	1
ENSG00000198176	TFDP1	EFO_0007988	White blood cell count	measurement	0.420877	1	0	1
ENSG00000204305	AGER	EFO_0003966	Eye/eyelid problem | non-cancer illness code, self-reported	disease of visual system	-0.0545909	0.487	0.513	1
ENSG00000204525	HLA-C	EFO_0000701	Degenerative skin conditions and other dermatoses	integumentary system disease	-0.0182547	0.482	0.518	10
ENSG00000103253	HAGHL	EFO_0004338	Weight, manual entry	measurement	0.539846	1	0	1
ENSG00000167513	CDT1	EFO_0003924	Other | anaesthetics administered post delivery	phenotype	-0.0241223	0.489	0.511	5
ENSG00000235109	ZSCAN31	EFO_0007460	"Reactive arthropathies, FINNGEN"	musculoskeletal or connective tissue disease	-0.361321	0.435	0.565	3
ENSG00000138386	NAB1	EFO_0000508	Family history of other specific disorders	genetic, familial or congenital disease	0.066597	0.537	0.463	18
ENSG00000166596	CFAP52	Orphanet_98688			-0.0743397	0.484	0.516	1
ENSG00000183955	KMT5A	EFO_0004314	Forced expiratory volume in 1-second (fev1)	measurement	-0.0368534	0	1	1
ENSG00000189252	SPANXN3	EFO_0000508	Family history of other specific disorders	genetic, familial or congenital disease	0.0228126	0.525	0.475	4
ENSG00000237190	CDKN2AIPNL	EFO_0009389	Sum eosinophil basophil counts	measurement	0.641441	1	0	1
ENSG00000203896	LIME1	EFO_0005409	Trunk predicted mass	measurement	-0.301128	0.448	0.552	2
ENSG00000055118	KCNH2	EFO_0004342	Waist circumference	measurement	-1.28919	0	1	1
ENSG00000077514	POLD3	EFO_0000508	Family history of other specific disorders	genetic, familial or congenital disease	-0.560775	0.239	0.761	12
ENSG00000175920	DOK7	EFO_0004980	Appendicular lean mass	measurement	-0.131718	0.365	0.635	1
ENSG00000166908	PIP4K2C	EFO_0004838	Calcium levels (UKB data field 30680) (Gene-based burden)	measurement	0.158642	1	0	1
ENSG00000124568	SLC17A1	EFO_0004526	Mean corpuscular volume	measurement	-0.103947	0.45	0.55	2
ENSG00000169398	PTK2	EFO_0004980	Appendicular lean mass	measurement	-0.0548192	0	1	1
ENSG00000177189	RPS6KA3	HP_0000750			-0.158783	0.445	0.555	1
ENSG00000010292	NCAPD2	EFO_0010701	Mean reticulocyte volume (UKB data field 30260) (Gene-based burden)	measurement	0.072897	0.502	0.498	2
ENSG00000096968	JAK2	EFO_0009608	ICD10 K31.9: Disease of stomach and duodenum, unspecified (Gene-based burden)	gastrointestinal disease	-0.172913	0.472	0.528	1
ENSG00000066279	ASPM	EFO_0003839	Retinal problem | non-cancer illness code, self-reported	disease of visual system	0.294405	0.752	0.248	3
ENSG00000070759	TESK2	EFO_0004509	Hemoglobin [conditional]	measurement	0.163746	1	0	1
ENSG00000103423	DNAJA3	EFO_0000508	Family history of other specific disorders	genetic, familial or congenital disease	-0.565827	0.242	0.758	34
ENSG00000140455	USP3	EFO_0000508	Family history of other specific disorders	genetic, familial or congenital disease	0.0153067	0.508	0.492	14
ENSG00000144061	NPHP1	MONDO_0018772			-0.486276	0.274	0.726	156
ENSG00000153391	INO80C	EFO_0004980	Appendicular lean mass	measurement	-0.167185	0.422	0.578	4
ENSG00000155657	TTN	EFO_0005306	Svt / supraventricular tachycardia | non-cancer illness code, self-reported	cardiovascular disease	-0.600224	0.233	0.767	19
ENSG00000196126	HLA-DRB1	MONDO_0005301	ICD10 G35: Multiple sclerosis (Gene-based burden)	immune system disease	-0.535122	0.37	0.63	9
ENSG00000142632	ARHGEF19	EFO_0004615	Serum levels of protein APOB	measurement	-0.0366637	0.485	0.515	4
ENSG00000146592	CREB5	EFO_0009390	Sum neutrophil eosinophil counts	measurement	-0.325542	0	1	1
ENSG00000075089	ACTR6	EFO_0000508	Family history of other specific disorders	genetic, familial or congenital disease	-0.606889	0.236	0.764	8
ENSG00000118640	VAMP8	EFO_1001375	Ischemic heart disease	cardiovascular disease	-0.280324	0.429	0.571	3
ENSG00000140481	CCDC33	EFO_0000508	Family history of other specific disorders	genetic, familial or congenital disease	-0.439869	0.298	0.702	37
ENSG00000170837	GPR27	EFO_0007989	Monocyte percentage	measurement	0.00341394	0.496	0.504	3
ENSG00000148296	SURF6	EFO_0010600	Angiopoietin-1 receptor levels	measurement	0.0416548	0.504	0.496	2
ENSG00000137343	ATAT1	EFO_0009544	Diseases of esophagus	gastrointestinal disease	0.0148789	0.551	0.449	1
ENSG00000170049	KCNAB3	EFO_0004305	Nucleated red blood cell count	measurement	-0.174075	0	1	1
ENSG00000163930	BAP1	MONDO_0015356			-0.562669	0.237	0.763	1496
ENSG00000176125	UFSP1	EFO_0004526	Mean corpuscular volume	measurement	-0.0333917	0.496	0.504	5
ENSG00000124557	BTN1A1	MONDO_0002280	Anemia of chronic disease	hematologic disease	-0.0941331	0.419	0.581	1
ENSG00000172244	C5orf34	EFO_0004314	Forced expiratory volume in 1-second (fev1)	measurement	0.132926	1	0	1
ENSG00000100258	LMF2	EFO_0010701	Mean reticulocyte volume (UKB data field 30260) (Gene-based burden)	measurement	0.101039	0.569	0.431	7
ENSG00000127838	PNKD	EFO_0004314	Forced expiratory volume in 1-second (fev1)	measurement	0.0305734	1	0	1
ENSG00000157303	SUSD3	EFO_0005090	Basophill count	measurement	-0.0617298	0	1	1
ENSG00000178966	RMI1	EFO_0007984	Platelet distribution width	measurement	-0.0600819	0.457	0.543	2
ENSG00000007314	SCN4A	HP_0003011	ICD10 R29: Other symptoms and signs involving the nervous and musculoskeletal systems (Gene-based burden)	phenotype	-0.180141	0.474	0.526	1
ENSG00000132718	SYT11	EFO_0000508	Family history of other specific disorders	genetic, familial or congenital disease	0.0216575	0.508	0.492	12
ENSG00000071575	TRIB2	EFO_0007985	Platelet crit	measurement	-0.255564	0	1	1
ENSG00000137288	UQCC2	EFO_1000897	Type 1 diabetes with ketoacidosis (PheCode 250.11)	pancreas disease	0.376972	0.646	0.354	4
ENSG00000168092	PAFAH1B2	EFO_0010228	Phosphatidylethanolamine(38:1)_[M+OAc]1-/Phosphatidylcholine(35:1)_[M+OAc]1- levels	measurement	0.526699	1	0	1
ENSG00000111321	LTBR	EFO_0004587	Lymphocyte count	measurement	-0.0367943	0.466	0.534	6
ENSG00000243943	ZNF512	EFO_0004536	Serum levels of protein TBP	measurement	0.17919	0.642	0.358	5
ENSG00000178252	WDR6	EFO_0003882	Other specified osteoporosis	musculoskeletal or connective tissue disease	1.04678	1	0	1
ENSG00000248905	FMN1	EFO_1000502			0.0706299	0.515	0.485	2
ENSG00000154237	LRRK1	MONDO_0014080			-0.527668	0.284	0.716	5
ENSG00000183605	SFXN4	EFO_0004339	Standing height	measurement	1.23605	1	0	1
ENSG00000135211	TMEM60	EFO_0004339	Standing height	measurement	-0.24404	0	1	1
ENSG00000105639	JAK3	MONDO_0005301	ICD10 G35: Multiple sclerosis (Gene-based burden)	immune system disease	-1.38156	0	1	1
ENSG00000151914	DST	EFO_0004531	Urate levels (UKB data field 30880) (Gene-based burden)	measurement	0.0921378	1	0	1
ENSG00000169122	FAM110B	EFO_0004725	N6-methyllysine levels	measurement	-4.34988	0	1	1
ENSG00000183624	HMCES	EFO_0007993	Lymphocyte percentage	measurement	0.780744	1	0	1
ENSG00000204344	STK19	EFO_0000400	Diabetes mellitus	pancreas disease	-0.138437	0.368	0.632	6
ENSG00000111530	CAND1	EFO_0004696	Serum levels of protein SHBG	measurement	0.0298554	0.515	0.485	2
ENSG00000135272	MDFIC	EFO_0000508	Family history of other specific disorders	genetic, familial or congenital disease	-0.424096	0.283	0.717	20
ENSG00000140386	SCAPER	EFO_1001460	Diverticulosis and diverticulitis	gastrointestinal disease	-0.270531	0.301	0.699	4
ENSG00000196169	KIF19	EFO_0007988	White blood cell count	measurement	0.287976	0.733	0.267	1
ENSG00000242515	UGT1A10	MONDO_0021020			-0.455326	0.283	0.717	14
ENSG00000103257	SLC7A5	EFO_0007992	Basophill percentage	measurement	-0.173228	0	1	1
ENSG00000174446	SNAPC5	EFO_0000508	Family history of other specific disorders	genetic, familial or congenital disease	-0.0441426	0.478	0.522	9
ENSG00000124657	OR2B6	EFO_0007986	Reticulocyte count	measurement	-0.460713	0	1	1
ENSG00000162711	NLRP3	EFO_0004238	Hearing loss	nervous system disease	-0.0818012	0.484	0.516	1
ENSG00000100811	YY1	EFO_0004528	Mean corpuscular haemoglobin concentration	measurement	-1.01633	0	1	1
ENSG00000119778	ATAD2B	EFO_0010701	Mean reticulocyte volume (UKB data field 30260) (Gene-based burden)	measurement	-0.0213179	0.475	0.525	2
ENSG00000185862	EVI2B	MONDO_0018975			-0.631086	0.301	0.699	1
ENSG00000108479	GALK1	EFO_0004611	Low density lipoprotein cholesterol levels	measurement	0.195031	0.538	0.462	2
ENSG00000018510	AGPS	MONDO_0010823			-0.411059	0.305	0.695	154
ENSG00000164953	TMEM67	HP_0001290			0.130308	0.543	0.457	2
ENSG00000183560	IZUMO1R	EFO_0000508	Family history of other specific disorders	genetic, familial or congenital disease	-0.491619	0.265	0.735	10
ENSG00000151474	FRMD4A	EFO_0009818	Nap during day	Uncategorised	0.26903	0.741	0.259	1
ENSG00000167658	EEF2	MONDO_0012246			-0.137784	0.445	0.555	10
ENSG00000081014	AP4E1	EFO_0004713	FEV1 FVC ratio Z score (UKB data field 20258) (Gene-based burden)	measurement	-0.23463	0	1	1
ENSG00000138688	BLTP1	MONDO_0024623	Ear-nose-throat disorder	Uncategorised	-0.0999023	0	1	1
ENSG00000124151	NCOA3	EFO_0000508	Family history of other specific disorders	genetic, familial or congenital disease	-0.162394	0.403	0.597	39
ENSG00000105983	LMBR1	MONDO_0007733			-0.123746	0.44	0.56	56
ENSG00000122483	CCDC18	EFO_0004325	High blood pressure | vascular/heart problems diagnosed by doctor	measurement	0.445502	1	0	1
ENSG00000145730	PAM	MONDO_0005148	Type 2 diabetes	pancreas disease	-0.224419	0.291	0.709	4
ENSG00000149600	COMMD7	EFO_0009270	Heel bone mineral density (bmd) t-score, automated	measurement	0.212886	1	0	1
ENSG00000228278	ORM2	EFO_0004908	Testosterone to estradiol ratio	measurement	-0.134749	0	1	1
ENSG00000179295	PTPN11	EFO_0009188	Red blood cell (erythrocyte) distribution width	measurement	0.235223	0.567	0.433	2
ENSG00000150455	TIRAP	EFO_0007991	Eosinophill percentage	measurement	0.225625	0.546	0.454	2
ENSG00000204410	MSH5	EFO_0003966	Eye/eyelid problem | non-cancer illness code, self-reported	disease of visual system	-0.0617054	0.488	0.512	1
ENSG00000198160	MIER1	EFO_0009270	Heel bone mineral density (bmd) t-score, automated	measurement	-0.412592	0	1	1
ENSG00000158941	CCAR2	EFO_0004713	FEV1 FVC ratio Z score (UKB data field 20258) (Gene-based burden)	measurement	-0.0705538	0	1	1
ENSG00000119638	NEK9	EFO_0009597	Suffer from nerves (UKB data field 2010) (Gene-based burden)	measurement	0.52247	1	0	1
ENSG00000005022	SLC25A5	EFO_0000508	Family history of other specific disorders	genetic, familial or congenital disease	0.0972362	0.537	0.463	3
ENSG00000007314	SCN4A	EFO_0004145	Myopathy	musculoskeletal or connective tissue disease	0.235577	0.544	0.456	2
ENSG00000014216	CAPN1	EFO_0007985	Platelet crit	measurement	0.0498241	0.533	0.467	3
ENSG00000158457	TSPAN33	EFO_0005090	Basophill count	measurement	0.161478	0.516	0.484	2
ENSG00000110848	CD69	EFO_0005140	Autoimmune traits	immune system disease	0.885153	1	0	1
ENSG00000162747	FCGR3B	EFO_0004584	Mean platelet (thrombocyte) volume	measurement	0.020231	0.511	0.489	3
ENSG00000154803	FLCN	EFO_0004526	Mean corpuscular volume	measurement	-0.0141074	0.5	0.5	5
ENSG00000132823	OSER1	EFO_0005091	Monocyte count	measurement	0.0769086	0.549	0.451	3
ENSG00000079459	FDFT1	EFO_0005091	Monocyte count	measurement	-0.103599	0	1	1
ENSG00000107815	TWNK	EFO_0004532	Gamma glutamyltransferase levels (UKB data field 30730) (Gene-based burden)	measurement	0.158949	1	0	1
ENSG00000176422	SPRYD4	EFO_0004348	Hematocrit	measurement	-0.0772298	0.453	0.547	2
ENSG00000113263	ITK	MONDO_0019751			-0.17105	0.412	0.588	17
ENSG00000154975	CA10	EFO_0004337	Antonym | fi11	biological process	-0.00529509	0.489	0.511	2
ENSG00000151929	BAG3	MONDO_0018901			-0.096484	0.485	0.515	1
ENSG00000164761	TNFRSF11B	EFO_0005918	Osteoprotegerin levels	measurement	0.571068	0.578	0.422	3
ENSG00000142192	APP	MONDO_0015140			-0.140051	0.444	0.556	7
ENSG00000122644	ARL4A	EFO_0003761	Depression	nervous system disease	0.0574352	0.54	0.46	4
ENSG00000119638	NEK9	EFO_0004574	Total cholesterol levels	measurement	-0.473108	0	1	1
ENSG00000213760	ATP6V1G2	EFO_0000384	Regional enteritis	gastrointestinal disease	-1.69321	0.024	0.976	3
ENSG00000204655	MOG	EFO_0000701	Degenerative skin conditions and other dermatoses	integumentary system disease	-0.0225884	0.458	0.542	1
ENSG00000145723	GIN1	EFO_0009589	Number of things worried about during worst period of anxiety	measurement	-0.133418	0.465	0.535	2
ENSG00000130511	SSBP4	EFO_0005091	Monocyte count	measurement	0.214406	0.584	0.416	3
ENSG00000100417	PMM1	EFO_0007990	Neutrophill percentage	measurement	0.177254	0.519	0.481	2
ENSG00000158828	PINK1	EFO_0007993	Lymphocyte percentage	measurement	-0.14564	0.462	0.538	2
ENSG00000198892	SHISA4	EFO_0001379	Other endocrine disorders	endocrine system disease	-0.169873	0.392	0.608	1
ENSG00000172671	ZFAND4	EFO_0004799	Cholelithiasis with other cholecystitis	gastrointestinal disease	-0.0977459	0.416	0.584	1
ENSG00000138085	ATRAID	EFO_0010700	High light scatter reticulocyte percentage (UKB data field 30290) (Gene-based burden)	measurement	-0.0101766	0.496	0.504	3
ENSG00000197283	SYNGAP1	HP_0000708	Behavioral disturbance or psychiatric symptoms and prion disease	infectious disease	0.165721	0.56	0.44	2
ENSG00000172927	MYEOV	EFO_0006336	Diastolic blood pressure, manual reading	measurement	-0.000124516	0.513	0.487	5
ENSG00000144560	VGLL4	EFO_0004314	Forced expiratory volume in 1-second (fev1)	measurement	-0.111985	0	1	1
ENSG00000102128	RAB40AL	MONDO_0010353			-0.0838561	0.485	0.515	1
ENSG00000100395	L3MBTL2	EFO_0009596	Tense / 'highly strung'	measurement	0.501301	1	0	1
ENSG00000158077	NLRP14	EFO_0000508	Family history of other specific disorders	genetic, familial or congenital disease	-0.292805	0.34	0.66	49
ENSG00000160145	KALRN	EFO_0004627	IGF 1 (UKB data field 30770) (Gene-based burden)	measurement	-0.0265616	0	1	1
ENSG00000166086	JAM3	EFO_0009589	Number of things worried about during worst period of anxiety	measurement	-0.609636	0.191	0.809	1
ENSG00000169418	NPR1	EFO_0006335	Systolic blood pressure, manual reading	measurement	-0.0455789	0.47	0.53	3
ENSG00000008710	PKD1	MONDO_0016103			-0.0760745	0.484	0.516	1
ENSG00000168734	PKIG	MONDO_0015974			0.0135375	0.518	0.482	5
ENSG00000164684	ZNF704	EFO_0004526	Mean corpuscular volume	measurement	0.170473	0.575	0.425	2
ENSG00000278259	MYO19	EFO_0004338	Weight, manual entry	measurement	2.36517	1	0	1
ENSG00000105705	SUGP1	EFO_0004980	Appendicular lean mass	measurement	0.581067	1	0	1
ENSG00000148700	ADD3	EFO_0007814	3mm regularity index (left)	measurement	0.0495404	0.497	0.503	2
ENSG00000115808	STRN	EFO_0009253	Immature reticulocyte fraction	measurement	-0.0163	0.002	0.998	1
ENSG00000198028	ZNF560	EFO_0000508	Family history of other specific disorders	genetic, familial or congenital disease	-0.327074	0.343	0.657	40
ENSG00000100427	MLC1	EFO_0004908	Testosterone to estradiol ratio	measurement	0.131321	0.511	0.489	2
ENSG00000120563	LYZL1	EFO_0009270	Heel bone mineral density (bmd) t-score, automated	measurement	0.0282722	0.516	0.484	3
ENSG00000163017	ACTG2	MONDO_0016829			-0.503984	0.268	0.732	28
ENSG00000073578	SDHA	EFO_0004338	Weight, manual entry	measurement	-0.0495904	0.493	0.507	4
ENSG00000119686	FLVCR2	MONDO_0012177			-0.146161	0.433	0.567	63
ENSG00000121210	TMEM131L	EFO_0010700	High light scatter reticulocyte percentage (UKB data field 30290) (Gene-based burden)	measurement	0.159404	1	0	1
ENSG00000163818	LZTFL1	EFO_0007989	Monocyte percentage	measurement	0.29216	0.536	0.464	2
ENSG00000167182	SP2	EFO_0004348	Hematocrit	measurement	0.171699	0.622	0.378	3
ENSG00000162873	KLHDC8A	EFO_0004736	Aspartate aminotransferase levels (UKB data field 30650) (Gene-based burden)	measurement	0.502795	1	0	1
ENSG00000161813	LARP4	EFO_0011011	Sitting height	measurement	-0.0326297	0.495	0.505	6
ENSG00000125347	IRF1	EFO_0004611	Low density lipoprotein cholesterol levels	measurement	-0.220881	0	1	1
ENSG00000168389	MFSD2A	MONDO_0016660			-0.0265254	0.51	0.49	6
ENSG00000172840	PDP2	EFO_0004842	Eosinophill count	measurement	-0.107912	0	1	1
ENSG00000196502	SULT1A1	EFO_0004541	Glycated haemoglobin HbA1c levels adjusted for BMI	measurement	-0.124942	0	1	1
ENSG00000142945	KIF2C	EFO_0007984	Platelet distribution width	measurement	-0.256098	0	1	1
ENSG00000117305	HMGCL	EFO_0000508	Family history of other specific disorders	genetic, familial or congenital disease	-0.560096	0.237	0.763	13
ENSG00000124205	EDN3	HP_0002251			-0.0631646	0.489	0.511	1
ENSG00000204217	BMPR2	EFO_0004574	Total cholesterol levels	measurement	0.0678009	1	0	1
ENSG00000081189	MEF2C	EFO_0004784	Age completed full time education	measurement	-0.187682	0.444	0.556	3
ENSG00000204290	BTNL2	EFO_0009803	Number of treatments/medications taken	Uncategorised	0.0184748	0.514	0.486	3
ENSG00000204256	BRD2	EFO_0004705	Acquired hypothyroidism	endocrine system disease	0.24432	0.563	0.437	3
ENSG00000116771	AGMAT	EFO_0004348	Hematocrit	measurement	0.177766	1	0	1
ENSG00000146047	H2BC1	EFO_0007986	Reticulocyte count	measurement	0.0229748	0.523	0.477	3
ENSG00000197062	ZSCAN26	MONDO_0002025	Other mental disorder	psychiatric disorder	0.0348365	1	0	1
ENSG00000164535	DAGLB	EFO_1001993	Scleroderma/systemic sclerosis | non-cancer illness code, self-reported	disease of visual system	2.27538	1	0	1
ENSG00000100053	CRYBB3	EFO_0000508	Family history of other specific disorders	genetic, familial or congenital disease	-0.298907	0.345	0.655	20
ENSG00000167549	CORO6	EFO_0007800	Trunk fat percentage	measurement	0.520826	0.576	0.424	3
ENSG00000174282	ZBTB4	EFO_0009270	Heel bone mineral density (bmd) t-score, automated	measurement	-0.0880426	0.487	0.513	3
ENSG00000068784	SRBD1	EFO_0000508	Family history of other specific disorders	genetic, familial or congenital disease	-0.244182	0.393	0.607	44
ENSG00000206503	HLA-A	EFO_0003956	Hayfever, allergic rhinitis or eczema | blood clot, dvt, bronchitis, emphysema, asthma, rhinitis, eczema, allergy diagnosed by doctor	respiratory or thoracic disease	0.155635	0.662	0.338	12
ENSG00000103313	MEFV	HP_0001290			-0.0740425	0.484	0.516	1
ENSG00000181894	ZNF329	EFO_0004611	Low density lipoprotein cholesterol levels	measurement	0.0534412	1	0	1
ENSG00000204520	MICA	EFO_0009715	Wheezing	phenotype	0.00513407	0.483	0.517	2
ENSG00000177370	TIMM22	MONDO_0030017			-0.18006	0.429	0.571	2
ENSG00000100221	JOSD1	EFO_0010701	Mean reticulocyte volume (UKB data field 30260) (Gene-based burden)	measurement	0.0788153	1	0	1
ENSG00000140995	DEF8	EFO_0000508	Family history of other specific disorders	genetic, familial or congenital disease	-0.440666	0.3	0.7	34
ENSG00000132535	DLG4	EFO_0004238	Hearing loss	nervous system disease	0.393987	1	0	1
ENSG00000178093	TSSK6	EFO_0000589	ICD10 E89: Postprocedural endocrine and metabolic complications and disorders, not elsewhere classified (Gene-based burden)	Uncategorised	0.0393811	0.526	0.474	1
ENSG00000100994	PYGB	EFO_0004312	Forced vital capacity (fvc)	measurement	-0.016561	0.485	0.515	8
ENSG00000160949	TONSL	EFO_0010701	Mean reticulocyte volume (UKB data field 30260) (Gene-based burden)	measurement	0.00296643	0.507	0.493	4
ENSG00000166863	TAC3	MONDO_0018555			-0.135778	0.484	0.516	1
ENSG00000111276	CDKN1B	EFO_0004309	Platelet count	measurement	-0.0931109	0.451	0.549	2
ENSG00000157540	DYRK1A	EFO_0009389	Sum eosinophil basophil counts	measurement	-0.264051	0	1	1
ENSG00000241404	EGFL8	EFO_1001986	Other acquired musculoskeletal deformity	musculoskeletal or connective tissue disease	-0.0278697	0.463	0.537	1
ENSG00000154127	UBASH3B	EFO_0004995	Trunk fat-free mass	measurement	-0.0797258	0.447	0.553	2
ENSG00000164600	NEUROD6	EFO_0000508	Family history of other specific disorders	genetic, familial or congenital disease	0.0227894	0.524	0.476	8
ENSG00000070047	PHRF1	EFO_1001055	Hypothyroidism/myxoedema | non-cancer illness code, self-reported	Uncategorised	2.67326	1	0	1
ENSG00000145107	TM4SF19	EFO_0004340	Body mass index (bmi)	measurement	0.0751162	1	0	1
ENSG00000187796	CARD9	EFO_0004527	Mean corpuscular haemoglobin	measurement	-0.100153	0	1	1
ENSG00000126500	FLRT1	EFO_0007989	Monocyte percentage	measurement	-0.263459	0	1	1
ENSG00000172247	C1QTNF4	EFO_0004735	Alanine aminotransferase levels (UKB data field 30620) (Gene-based burden)	measurement	0.03846	1	0	1
ENSG00000132773	TOE1	EFO_0004309	Platelet count	measurement	0.425583	1	0	1
ENSG00000179941	BBS10	MONDO_0017426			-0.106567	0.485	0.515	1
ENSG00000169696	ASPSCR1	EFO_0004314	Forced expiratory volume in 1-second (fev1)	measurement	0.0254135	0.51	0.49	3
ENSG00000187003	ACTL7A	EFO_0009805	Whole body water mass	measurement	-0.0394196	0.475	0.525	2
ENSG00000142208	AKT1	EFO_0004612	High-density lipoprotein 3 cholesterol levels	measurement	-0.15955	0.446	0.554	2
ENSG00000152291	TGOLN2	EFO_0009795	Urea levels (UKB data field 30670) (Gene-based burden)	measurement	0.339129	1	0	1
ENSG00000197696	NMB	EFO_0007989	Monocyte percentage	measurement	0.0614887	1	0	1
ENSG00000050130	JKAMP	EFO_0005091	Monocyte count	measurement	0.0491828	1	0	1
ENSG00000131165	CHMP1A	MONDO_0020135			-0.158783	0.445	0.555	1
ENSG00000166971	AKTIP	EFO_0009805	Whole body water mass	measurement	0.373463	0.802	0.198	3
ENSG00000182141	ZNF708	EFO_0004305	Nucleated red blood cell count	measurement	-0.043443	0.466	0.534	2
ENSG00000168131	OR2B2	MONDO_0002025	Other mental disorder	psychiatric disorder	0.0078133	0.497	0.503	2
ENSG00000258083	OR9A4	EFO_0000508	Family history of other specific disorders	genetic, familial or congenital disease	0.04008	0.516	0.484	12
ENSG00000204444	APOM	EFO_0004305	Nucleated red blood cell count	measurement	-0.121043	0.416	0.584	5
ENSG00000197579	TOPORS	HP_0007830			-0.619472	0.306	0.694	1
ENSG00000255398	HCAR3	EFO_0004980	Appendicular lean mass	measurement	0.0309894	0.521	0.479	3
ENSG00000100503	NIN	EFO_0004309	Platelet count	measurement	-0.343571	0	1	1
ENSG00000019995	ZRANB1	EFO_0004995	Trunk fat-free mass	measurement	0.0801788	0.558	0.442	5
ENSG00000016602	CLCA4	EFO_0000508	Family history of other specific disorders	genetic, familial or congenital disease	-0.241589	0.396	0.604	35
ENSG00000204406	MBD5	HP_0001252			-0.162775	0.476	0.524	1
ENSG00000256762	STH	EFO_0004736	Aspartate aminotransferase levels (UKB data field 30650) (Gene-based burden)	measurement	0.00293823	0.512	0.488	16
ENSG00000107798	LIPA	EFO_0001645	Heart disease | illnesses of adopted siblings	cardiovascular disease	0.0621153	1	0	1
ENSG00000142186	SCYL1	EFO_0004616	ICD10 M17: Osteoarthritis of knee (Gene-based burden)	musculoskeletal or connective tissue disease	0.680324	1	0	1
ENSG00000151292	CSNK1G3	EFO_0004309	Platelet count	measurement	-0.121125	0	1	1
ENSG00000076242	MLH1	HP_0001263			-0.140559	0.482	0.518	1
ENSG00000185920	PTCH1	EFO_0700119			-0.329532	0.352	0.648	5
ENSG00000177628	GBA1	EFO_0000508	Family history of other specific disorders	genetic, familial or congenital disease	-0.560691	0.248	0.752	39
ENSG00000080603	SRCAP	EFO_0002609	Juvenile rheumatoid arthritis	musculoskeletal or connective tissue disease	7.02127	1	0	1
ENSG00000143552	NUP210L	EFO_0009253	Immature reticulocyte fraction	measurement	0.0209826	1	0	1
ENSG00000158517	NCF1	EFO_0010130	Accelerometer study data quality, good wear time (UKB data field 90015)	phenotype	-0.0500193	0	1	1
ENSG00000128272	ATF4	EFO_0004526	Mean corpuscular volume	measurement	0.105754	0.55	0.45	2
ENSG00000134827	TCN1	MONDO_0002280	Anemia of chronic disease	hematologic disease	-0.0173566	0.476	0.524	1
ENSG00000179133	C10orf67	EFO_0000508	Family history of other specific disorders	genetic, familial or congenital disease	-0.0525733	0.489	0.511	1
ENSG00000204516	MICB	EFO_0009682	Number of pregnancy terminations	pregnancy or perinatal disease	-2.278	0.014	0.986	2
ENSG00000070759	TESK2	EFO_0007800	Trunk fat percentage	measurement	-1.27668	0	1	1
ENSG00000182541	LIMK2	EFO_0004308	Decreased white blood cell count	measurement	0.0480202	0.53	0.47	2
ENSG00000167103	PIP5KL1	EFO_0005091	Monocyte count	measurement	0.0869534	1	0	1
ENSG00000143379	SETDB1	EFO_0003784	Skin colour	phenotype	-0.188881	0	1	1
ENSG00000149308	NPAT	EFO_0007991	Eosinophill percentage	measurement	0.173139	0.591	0.409	3
ENSG00000136371	MTHFS	EFO_0007997	Granulocyte percentage of myeloid white cells	measurement	0.169994	1	0	1
ENSG00000204580	DDR1	EFO_1001986	Other acquired musculoskeletal deformity	musculoskeletal or connective tissue disease	-2.61266	0.004	0.996	5
ENSG00000174898	CATSPERD	EFO_0000508	Family history of other specific disorders	genetic, familial or congenital disease	-0.0498438	0.476	0.524	43
ENSG00000059378	PARP12	EFO_0004339	Standing height	measurement	-0.162568	0.347	0.653	7
ENSG00000117616	RSRP1	EFO_0007985	Platelet crit	measurement	0.187993	0.519	0.481	2
ENSG00000198734	F5	EFO_0000508	Family history of other specific disorders	genetic, familial or congenital disease	-0.339412	0.341	0.659	155
ENSG00000204256	BRD2	EFO_0000684	Symptoms involving respiratory system and other chest symptoms	respiratory or thoracic disease	-3.32694	0.001	0.999	2
ENSG00000197093	GAL3ST4	EFO_0004305	Nucleated red blood cell count	measurement	0.300305	1	0	1
ENSG00000146047	H2BC1	EFO_0004314	Forced expiratory volume in 1-second (fev1)	measurement	0.0238837	0.522	0.478	3
ENSG00000283428	CCDC195	EFO_0007984	Platelet distribution width	measurement	0.0210726	0.522	0.478	5
ENSG00000100652	SLC10A1	MONDO_0031003			-0.502171	0.27	0.73	8
ENSG00000122417	ODF2L	EFO_0004995	Trunk fat-free mass	measurement	-0.460016	0	1	1
ENSG00000160185	UBASH3A	EFO_0001060	Celiac disease	gastrointestinal disease	-0.241001	0	1	1
ENSG00000103275	UBE2I	EFO_0007989	Monocyte percentage	measurement	0.245134	1	0	1
ENSG00000183336	BOLA2	EFO_0009819	Comparative body size at age 10	Uncategorised	0.269337	0.592	0.408	1
ENSG00000142046	TMEM91	EFO_0004536	Serum levels of protein TBP	measurement	-0.599341	0	1	1
ENSG00000162702	ZNF281	EFO_0007991	Eosinophill percentage	measurement	0.164099	0.568	0.432	2
ENSG00000253846	PCDHGA10	EFO_0000508	Family history of other specific disorders	genetic, familial or congenital disease	-0.267758	0.377	0.623	224
ENSG00000104812	GYS1	MONDO_0010952			0.278973	0.634	0.366	18
ENSG00000073578	SDHA	EFO_0005093	Hip circumference	measurement	-0.0142771	0.488	0.512	5
ENSG00000082153	BZW1	EFO_0000508	Family history of other specific disorders	genetic, familial or congenital disease	-0.0251673	0.483	0.517	13
ENSG00000141873	SLC39A3	EFO_0007985	Platelet crit	measurement	-0.00399804	0.162	0.838	1
ENSG00000068971	PPP2R5B	EFO_0000508	Family history of other specific disorders	genetic, familial or congenital disease	0.106309	0.544	0.456	11
ENSG00000154165	GPR15	EFO_0000508	Family history of other specific disorders	genetic, familial or congenital disease	0.0287911	0.514	0.486	12
ENSG00000225697	SLC26A6	EFO_0004703	Age when periods started (menarche)	measurement	-0.829718	0	1	1
ENSG00000148795	CYP17A1	EFO_0004533	Alkaline phosphatase levels (UKB data field 30610) (Gene-based burden)	measurement	0.0255669	0.52	0.48	3
ENSG00000169247	SH3TC2	MONDO_0018995			-0.433384	0.287	0.713	933
ENSG00000127914	AKAP9	EFO_1001875	Amyloidosis	Uncategorised	-0.0783701	0.485	0.515	1
ENSG00000113318	MSH3	MONDO_0011962	ICD10 C54.1: Malignant neoplasm of endometrium (Gene-based burden)	cell proliferation disorder	-0.239305	0.384	0.616	359
ENSG00000170759	KIF5B	EFO_0000538	Other hypertrophic cardiomyopathy	cardiovascular disease	-0.106154	0.485	0.515	1
ENSG00000204444	APOM	EFO_0004528	Mean corpuscular haemoglobin concentration	measurement	-0.31113	0.291	0.709	5
ENSG00000119919	NKX2-3	EFO_0004705	Acquired hypothyroidism	endocrine system disease	-0.0221808	0.44	0.56	1
ENSG00000170881	RNF139	EFO_0007987	DNA methylation-estimated granulocyte proportions	measurement	-0.230485	0	1	1
ENSG00000159314	ARHGAP27	EFO_0007996	Eosinophil percentage of granulocytes	measurement	0.013086	0.493	0.507	2
ENSG00000079387	SENP1	EFO_0007978	Red blood cell count	measurement	-0.00139581	0.505	0.495	5
ENSG00000095261	PSMD5	EFO_0004309	Platelet count	measurement	-0.0775505	0.45	0.55	2
ENSG00000145779	TNFAIP8	EFO_0004833	Neutrophill count	measurement	0.100538	0.547	0.453	2
ENSG00000213996	TM6SF2	EFO_0001422	Cirrhosis of liver without mention of alcohol	cell proliferation disorder	-0.077692	0.498	0.502	1
ENSG00000165661	QSOX2	EFO_0007937	Serum levels of protein IRF6	measurement	0.586199	0.617	0.383	2
ENSG00000170289	CNGB3	HP_0000639	Idiopathic downbeat nystagmus	phenotype	-0.623726	0.306	0.694	1
ENSG00000109184	DCUN1D4	EFO_0000537	Hypertension	cardiovascular disease	-0.0297563	0.337	0.663	1
ENSG00000196118	CFAP119	EFO_0006336	Diastolic blood pressure, manual reading	measurement	0.28113	1	0	1
ENSG00000100234	TIMP3	EFO_0000508	Family history of other specific disorders	genetic, familial or congenital disease	0.0987135	0.543	0.457	3
ENSG00000170043	TRAPPC1	EFO_0000508	Family history of other specific disorders	genetic, familial or congenital disease	0.119105	0.537	0.463	2
ENSG00000145107	TM4SF19	EFO_0004584	Mean platelet (thrombocyte) volume	measurement	0.126645	0.577	0.423	3
ENSG00000152611	CAPSL	EFO_0000540	Other symptoms involving urinary system	immune system disease	0.000630819	0.512	0.488	1
ENSG00000185955	SPACDR	EFO_0006941	Hand grip strength (right)	measurement	-1.36461	0	1	1
ENSG00000086758	HUWE1	EFO_1000825	ICD10 Q21.1: Atrial septal defect (Gene-based burden)	cardiovascular disease	-0.153085	0.48	0.52	1
ENSG00000109790	KLHL5	EFO_0004627	IGF 1 (UKB data field 30770) (Gene-based burden)	measurement	0.241772	1	0	1
ENSG00000143458	GABPB2	EFO_0004340	Body mass index (bmi)	measurement	0.248234	0.556	0.444	3
ENSG00000145882	PCYOX1L	EFO_0004314	Forced expiratory volume in 1-second (fev1)	measurement	0.189496	0.531	0.469	2
ENSG00000244067	GSTA2	EFO_0004348	Hematocrit	measurement	-0.0914148	0.439	0.561	2
ENSG00000064201	TSPAN32	EFO_0003767	Inflammatory bowel disease and other gastroenteritis and colitis	gastrointestinal disease	-1.85347	0	1	1
ENSG00000241685	ARPC1A	EFO_0009253	Immature reticulocyte fraction	measurement	0.0228824	1	0	1
ENSG00000196126	HLA-DRB1	EFO_0007010	Interpolated age of participant when cancer first diagnosed	measurement	0.938654	0.908	0.092	13
ENSG00000167984	NLRC3	EFO_0004587	Lymphocyte count	measurement	-0.130232	0.379	0.621	12
ENSG00000168329	CX3CR1	EFO_1001055	Hypothyroidism/myxoedema | non-cancer illness code, self-reported	Uncategorised	-0.0891409	0.42	0.58	1
ENSG00000204899	MZT1	EFO_0004518	Creatinine levels (UKB data field 30700) (Gene-based burden)	measurement	0.101633	1	0	1
ENSG00000204531	POU5F1	EFO_0001379	Other endocrine disorders	endocrine system disease	0.0347761	0.532	0.468	14
ENSG00000122512	PMS2	EFO_0003869	Neoplasm of uncertain behavior of breast	cell proliferation disorder	-0.291995	0.357	0.643	4
ENSG00000147852	VLDLR	EFO_0004833	Neutrophill count	measurement	0.0380204	0.532	0.468	5
ENSG00000197622	CDC42SE1	EFO_0006941	Hand grip strength (right)	measurement	-0.341314	0.449	0.551	2
ENSG00000174885	NLRP6	EFO_0004309	Platelet count	measurement	-0.34563	0.391	0.609	2
ENSG00000005844	ITGAL	EFO_0004842	Eosinophill count	measurement	-0.0653304	0.466	0.534	2
ENSG00000121210	TMEM131L	EFO_0004536	Serum levels of protein TBP	measurement	-0.163048	0	1	1
ENSG00000138078	PREPL	EFO_0004799	Cholelithiasis with other cholecystitis	gastrointestinal disease	-0.425885	0.211	0.789	2
ENSG00000172613	RAD9A	EFO_0009718	Peak expiratory flow (pef)	measurement	-15.636	0	1	1
ENSG00000196712	NF1	MONDO_0008672			-0.56082	0.257	0.743	430
ENSG00000213793	ZNF888	EFO_0004309	Platelet count	measurement	0.0600367	1	0	1
ENSG00000213281	NRAS	EFO_0010642			-0.175617	0.475	0.525	1
ENSG00000056558	TRAF1	EFO_0004308	Decreased white blood cell count	measurement	0.0739207	0.548	0.452	2
ENSG00000108465	CDK5RAP3	EFO_0001663	Prostate cancer | illnesses of adopted father	cell proliferation disorder	0.199324	0.512	0.488	2
ENSG00000175324	LSM1	EFO_0004531	Urate levels (UKB data field 30880) (Gene-based burden)	measurement	0.10878	1	0	1
ENSG00000099797	TECR	MONDO_0019502			-0.151236	0.439	0.561	3
ENSG00000131263	RLIM	Orphanet_777			-0.408677	0.295	0.705	13
ENSG00000155966	AFF2	HP_0002342	Moderate mental retardation	phenotype	-0.0997507	0.485	0.515	1
ENSG00000162877	PM20D1	EFO_0001663	Prostate cancer | illnesses of adopted father	cell proliferation disorder	0.0392464	1	0	1
ENSG00000104903	LYL1	EFO_0004527	Mean corpuscular haemoglobin	measurement	-0.169776	0	1	1
ENSG00000102316	MAGED2	EFO_0004339	Standing height	measurement	0.0639692	0.537	0.463	3
ENSG00000153107	ANAPC1	EFO_0004308	Decreased white blood cell count	measurement	-0.18193	0	1	1
ENSG00000102755	FLT1	EFO_0000508	Family history of other specific disorders	genetic, familial or congenital disease	-0.330277	0.356	0.644	33
ENSG00000124104	SNX21	EFO_0007978	Red blood cell count	measurement	-0.000337567	0.497	0.503	2
ENSG00000127952	STYXL1	EFO_0004842	Eosinophill count	measurement	-0.0534794	0.463	0.537	4
ENSG00000204511	MCCD1	EFO_0009801	Number of self-reported non-cancer illnesses	Uncategorised	0.00183193	0.495	0.505	2
ENSG00000079689	SCGN	EFO_0007985	Platelet crit	measurement	0.133979	0.526	0.474	2
ENSG00000124557	BTN1A1	EFO_0000589	ICD10 E89: Postprocedural endocrine and metabolic complications and disorders, not elsewhere classified (Gene-based burden)	Uncategorised	-0.105678	0.473	0.527	5
ENSG00000197249	SERPINA1	EFO_0004908	Testosterone to estradiol ratio	measurement	-0.13108	0.412	0.588	3
ENSG00000010610	CD4	MONDO_0030981			-0.215924	0.403	0.597	8
ENSG00000160957	RECQL4	EFO_0004735	Alanine aminotransferase levels (UKB data field 30620) (Gene-based burden)	measurement	-0.0955371	0.427	0.573	7
ENSG00000105339	DENND3	EFO_0004736	Aspartate aminotransferase levels (UKB data field 30650) (Gene-based burden)	measurement	-0.0401011	0.481	0.519	4
ENSG00000112701	SENP6	HP_0000286			-0.158783	0.445	0.555	1
ENSG00000126777	KTN1	EFO_0004339	Standing height	measurement	-0.307931	0	1	1
ENSG00000135903	PAX3	HP_0001249			0.144121	0.535	0.465	2
ENSG00000145723	GIN1	EFO_0007010	Interpolated age of participant when cancer first diagnosed	measurement	-0.958948	0	1	1
ENSG00000130598	TNNI2	MONDO_0019942			-0.158783	0.445	0.555	1
ENSG00000061455	PRDM6	HP_0001627	Cardiac congenital anomalies	phenotype	-0.153349	0.48	0.52	1
ENSG00000124541	RRP36	EFO_0004312	Forced vital capacity (fvc)	measurement	0.192508	1	0	1
ENSG00000168395	ING5	EFO_0004308	Decreased white blood cell count	measurement	-0.187563	0.129	0.871	1
ENSG00000146535	GNA12	EFO_0007985	Platelet crit	measurement	-0.152482	0.414	0.586	4
ENSG00000177311	ZBTB38	MONDO_0005271	Allergic disease (Gene-based burden)	immune system disease	0.174228	1	0	1
ENSG00000185482	STAC3	EFO_0004627	IGF 1 (UKB data field 30770) (Gene-based burden)	measurement	0.184538	1	0	1
ENSG00000189060	H1-0	EFO_0007992	Basophill percentage	measurement	0.021417	1	0	1
ENSG00000221852	KRTAP1-5	EFO_0000508	Family history of other specific disorders	genetic, familial or congenital disease	-0.50829	0.258	0.742	13
ENSG00000262664	OVCA2	EFO_0004611	Low density lipoprotein cholesterol levels	measurement	-0.00202688	0.485	0.515	2
ENSG00000179241	LDLRAD3	EFO_0004339	Standing height	measurement	-2.65509	0	1	1
ENSG00000089692	LAG3	EFO_0000508	Family history of other specific disorders	genetic, familial or congenital disease	-0.114574	0.461	0.539	35
ENSG00000131435	PDLIM4	EFO_0004309	Platelet count	measurement	0.147781	0.607	0.393	3
ENSG00000275066	SYNRG	EFO_0000508	Family history of other specific disorders	genetic, familial or congenital disease	-0.327549	0.348	0.652	44
ENSG00000100253	MIOX	EFO_0004528	Mean corpuscular haemoglobin concentration	measurement	-0.0253429	0.477	0.523	2
ENSG00000106804	C5	Orphanet_169150			-0.500242	0.245	0.755	105
ENSG00000139354	GAS2L3	EFO_0000508	Family history of other specific disorders	genetic, familial or congenital disease	-0.444535	0.294	0.706	16
ENSG00000279301	OR2T11	EFO_0009253	Immature reticulocyte fraction	measurement	1.47e-05	0.498	0.502	2
ENSG00000124134	KCNS1	EFO_0000508	Family history of other specific disorders	genetic, familial or congenital disease	-0.60271	0.233	0.767	21
ENSG00000171962	DRC3	EFO_0004308	Decreased white blood cell count	measurement	0.0234161	0.52	0.48	3
ENSG00000178971	CTC1	EFO_0004312	Forced vital capacity (fvc)	measurement	0.326896	1	0	1
ENSG00000140320	BAHD1	EFO_0009188	Red blood cell (erythrocyte) distribution width	measurement	0.21592	0.54	0.46	2
ENSG00000182774	RPS17	MONDO_0015253			-0.689856	0.19	0.81	8
ENSG00000184005	ST6GALNAC3	EFO_0000508	Family history of other specific disorders	genetic, familial or congenital disease	-0.493895	0.259	0.741	13
ENSG00000196218	RYR1	MONDO_0014403			-0.152227	0.48	0.52	1
ENSG00000196581	AJAP1	EFO_0000508	Family history of other specific disorders	genetic, familial or congenital disease	0.0543433	0.534	0.466	16
ENSG00000174804	FZD4	EFO_0009270	Heel bone mineral density (bmd) t-score, automated	measurement	0.321888	0.731	0.269	2
ENSG00000103248	MTHFSD	EFO_0004713	FEV1 FVC ratio Z score (UKB data field 20258) (Gene-based burden)	measurement	-0.195543	0	1	1
ENSG00000157152	SYN2	EFO_0009188	Red blood cell (erythrocyte) distribution width	measurement	-0.08751	0.454	0.546	2
ENSG00000185615	PDIA2	EFO_0004509	Hemoglobin [conditional]	measurement	0.0568017	0.543	0.457	2
ENSG00000026036	RTEL1-TNFRSF6B	EFO_0007814	3mm regularity index (left)	measurement	0.240483	1	0	1
ENSG00000173540	GMPPB	EFO_0009885	Frailty index	measurement	0.201693	1	0	1
ENSG00000128298	BAIAP2L2	EFO_0004612	High-density lipoprotein 3 cholesterol levels	measurement	0.149634	1	0	1
ENSG00000157870	PRXL2B	EFO_0000508	Family history of other specific disorders	genetic, familial or congenital disease	0.0315246	0.526	0.474	8
ENSG00000096063	SRPK1	EFO_0010701	Mean reticulocyte volume (UKB data field 30260) (Gene-based burden)	measurement	-0.445592	0	1	1
ENSG00000203485	INF2	HP_0000083	Renal failure not requiring dialysis | non-cancer illness code, self-reported	phenotype	0.0114739	0.513	0.487	1
ENSG00000124587	PEX6	MONDO_0019234			-0.29907	0.355	0.645	135
ENSG00000197249	SERPINA1	EFO_0004838	Calcium levels (UKB data field 30680) (Gene-based burden)	measurement	-0.294486	0.33	0.67	3
ENSG00000089902	RCOR1	EFO_0004842	Eosinophill count	measurement	0.0712821	0.514	0.486	3
ENSG00000104055	TGM5	EFO_0004348	Hematocrit	measurement	-0.00514965	0.486	0.514	2
ENSG00000079805	DNM2	MONDO_0005178	Osteoarthritis	musculoskeletal or connective tissue disease	-2.88914	0	1	1
ENSG00000101680	LAMA1	EFO_0000508	Family history of other specific disorders	genetic, familial or congenital disease	-0.257536	0.378	0.622	164
ENSG00000164074	ABHD18	EFO_0000508	Family history of other specific disorders	genetic, familial or congenital disease	0.0354556	0.51	0.49	11
ENSG00000138459	SLC35A5	EFO_0000508	Family history of other specific disorders	genetic, familial or congenital disease	-0.152755	0.424	0.576	19
ENSG00000186583	SPATC1	EFO_0004528	Mean corpuscular haemoglobin concentration	measurement	-0.0426367	0.466	0.534	2
ENSG00000117118	SDHB	EFO_0004312	Forced vital capacity (fvc)	measurement	0.127951	0.597	0.403	4
ENSG00000169679	BUB1	EFO_0000508	Family history of other specific disorders	genetic, familial or congenital disease	-0.406332	0.304	0.696	1005
ENSG00000011304	PTBP1	EFO_0007986	Reticulocyte count	measurement	0.00438033	0.512	0.488	3
ENSG00000196998	WDR45	HP_0001344			-0.158783	0.445	0.555	1
ENSG00000254852	NPIPA2	EFO_0004995	Trunk fat-free mass	measurement	0.0587026	0.549	0.451	4
ENSG00000091732	ZC3HC1	MONDO_0001134	ICD10 I10: Essential (primary) hypertension (Gene-based burden)	cardiovascular disease	0.037787	0.695	0.305	1
ENSG00000165233	CARD19	EFO_0004698	Organic or persistent insomnia	nervous system disease	-0.068472	0	1	1
ENSG00000213024	NUP62	MONDO_0015518			-0.238432	0.404	0.596	4
ENSG00000243649	CFB	EFO_0004308	Decreased white blood cell count	measurement	-0.0218499	0.467	0.533	10
ENSG00000184986	TMEM121	EFO_1001055	Hypothyroidism/myxoedema | non-cancer illness code, self-reported	Uncategorised	-0.440789	0.213	0.787	6
ENSG00000078177	N4BP2	EFO_0000508	Family history of other specific disorders	genetic, familial or congenital disease	-0.18877	0.405	0.595	69
ENSG00000120563	LYZL1	EFO_0004518	Creatinine levels (UKB data field 30700) (Gene-based burden)	measurement	0.0282971	0.52	0.48	3
ENSG00000166532	RIMKLB	EFO_0004615	Serum levels of protein APOB	measurement	0.246494	1	0	1
ENSG00000204290	BTNL2	EFO_0008626	ICD10 H43.1: Vitreous hemorrhage (Gene-based burden)	disease of visual system	0.0445283	0.504	0.496	2
ENSG00000125952	MAX	EFO_0009805	Whole body water mass	measurement	0.930837	1	0	1
ENSG00000204438	GPANK1	EFO_0001060	Celiac disease	gastrointestinal disease	-0.352225	0.455	0.545	3
ENSG00000143549	TPM3	EFO_0007985	Platelet crit	measurement	0.198251	1	0	1
ENSG00000189030	VHLL	EFO_0009188	Red blood cell (erythrocyte) distribution width	measurement	0.0337328	0.493	0.507	2
ENSG00000102572	STK24	EFO_0004584	Mean platelet (thrombocyte) volume	measurement	-0.153738	0	1	1
ENSG00000188848	BEND4	EFO_0000508	Family history of other specific disorders	genetic, familial or congenital disease	-0.057972	0.454	0.546	33
ENSG00000122958	VPS26A	EFO_0007993	Lymphocyte percentage	measurement	1.91202	1	0	1
ENSG00000186453	FAM228A	EFO_0004833	Neutrophill count	measurement	0.0201575	0.518	0.482	3
ENSG00000197142	ACSL5	EFO_0004584	Mean platelet (thrombocyte) volume	measurement	0.101997	0.609	0.391	6
ENSG00000084734	GCKR	EFO_0000319	Circulatory disease nec	cardiovascular disease	0.0309213	0.534	0.466	1
ENSG00000102218	RP2	Orphanet_1872			-0.0847834	0.485	0.515	1
ENSG00000104899	AMH	EFO_0004616	ICD10 M17: Osteoarthritis of knee (Gene-based burden)	musculoskeletal or connective tissue disease	0.152224	0.977	0.023	1
ENSG00000136932	TRMO	EFO_0004584	Mean platelet (thrombocyte) volume	measurement	-0.0354746	0.478	0.522	5
ENSG00000122912	SLC25A16	EFO_0005409	Trunk predicted mass	measurement	-0.0304644	0.471	0.529	2
ENSG00000261272	MUC22	EFO_1000636	Inflammatory skin disease	integumentary system disease	-0.031072	0.501	0.499	7
ENSG00000163564	PYHIN1	EFO_0007986	Reticulocyte count	measurement	-0.919422	0	1	1
ENSG00000164073	MFSD8	HP_0001249			-0.0722074	0.484	0.516	1
ENSG00000173442	EHBP1L1	EFO_0004838	Calcium levels (UKB data field 30680) (Gene-based burden)	measurement	0.167929	0.596	0.404	1
ENSG00000197044	ZNF441	EFO_0004833	Neutrophill count	measurement	-0.110524	0.459	0.541	2
ENSG00000100219	XBP1	EFO_0004587	Lymphocyte count	measurement	-0.1053	0.43	0.57	5
ENSG00000149131	SERPING1	EFO_0004533	Alkaline phosphatase levels (UKB data field 30610) (Gene-based burden)	measurement	-0.0531039	0	1	1
ENSG00000280236	OR12D2	EFO_0004587	Lymphocyte count	measurement	-0.00410081	0.489	0.511	7
ENSG00000159363	ATP13A2	MONDO_0004634	Venous complications and haemorrhoids in pregnancy	pregnancy or perinatal disease	0.460475	1	0	1
ENSG00000204525	HLA-C	EFO_0004570	Total bilirubin levels (UKB data field 30840) (Gene-based burden)	measurement	0.000896439	0.51	0.49	7
ENSG00000153902	LGI4	Orphanet_2680			-0.749473	0.179	0.821	19
ENSG00000182578	CSF1R	EFO_0010268			-0.600827	0.217	0.783	23
ENSG00000168131	OR2B2	EFO_0009544	Diseases of esophagus	gastrointestinal disease	-0.533378	0.101	0.899	2
ENSG00000132740	IGHMBP2	EFO_0009805	Whole body water mass	measurement	0.0213518	0.49	0.51	2
ENSG00000166828	SCNN1G	HP_0002110	Bronchiectasis	phenotype	-0.402669	0.326	0.674	24
ENSG00000182923	CEP63	EFO_0004528	Mean corpuscular haemoglobin concentration	measurement	-0.24893	0	1	1
ENSG00000184056	VPS33B	EFO_0004778	Overall health rating	Uncategorised	-0.149736	0.099	0.901	1
ENSG00000133812	SBF2	EFO_0004713	FEV1 FVC ratio Z score (UKB data field 20258) (Gene-based burden)	measurement	0.241847	1	0	1
ENSG00000176209	SMIM19	EFO_0004528	Mean corpuscular haemoglobin concentration	measurement	-0.0516029	0.468	0.532	5
ENSG00000198563	DDX39B	EFO_1001055	Hypothyroidism/myxoedema | non-cancer illness code, self-reported	Uncategorised	0.0764854	0.545	0.455	5
ENSG00000087053	MTMR2	EFO_0004980	Appendicular lean mass	measurement	0.208894	0.564	0.436	3
ENSG00000204540	PSORS1C1	EFO_0004995	Trunk fat-free mass	measurement	0.0222497	0.518	0.482	10
ENSG00000049239	H6PD	Orphanet_168588			-0.480778	0.29	0.71	10
ENSG00000126787	DLGAP5	EFO_0007986	Reticulocyte count	measurement	0.115846	0.575	0.425	3
ENSG00000133030	MPRIP	EFO_0007788	Waist-to-hip ratio adjusted for body mass index	measurement	-1.34027	0	1	1
ENSG00000146047	H2BC1	EFO_0005093	Hip circumference	measurement	-0.0176053	0.497	0.503	3
ENSG00000175782	SLC35E3	EFO_0004308	Decreased white blood cell count	measurement	0.095072	1	0	1
ENSG00000196159	FAT4	EFO_0000508	Family history of other specific disorders	genetic, familial or congenital disease	-0.0589258	0.458	0.542	225
ENSG00000064012	CASP8	EFO_0005091	Monocyte count	measurement	0.181254	1	0	1
ENSG00000161999	JMJD8	EFO_0010251			-0.148013	0.426	0.574	16
ENSG00000103496	STX4	EFO_0009433	ICD10 J22: Unspecified acute lower respiratory infection (Gene-based burden)	respiratory or thoracic disease	0.0950922	0.95	0.05	1
ENSG00000137673	MMP7	EFO_0000508	Family history of other specific disorders	genetic, familial or congenital disease	-0.203188	0.412	0.588	9
ENSG00000091536	MYO15A	EFO_0004509	Hemoglobin [conditional]	measurement	-0.195456	0	1	1
ENSG00000146834	MEPCE	EFO_0006941	Hand grip strength (right)	measurement	0.583179	1	0	1
ENSG00000170266	GLB1	MONDO_0017845			-0.158783	0.445	0.555	1
ENSG00000118514	ALDH8A1	EFO_0004509	Hemoglobin [conditional]	measurement	-0.0586632	0.446	0.554	4
ENSG00000204344	STK19	EFO_0004254	Membranous nephropathy	urinary system disease	-0.100501	0.484	0.516	2
ENSG00000091732	ZC3HC1	EFO_0000479	Essential (haemorrhagic) thrombocythaemia	cell proliferation disorder	-0.0420025	0.296	0.704	1
ENSG00000182938	OTOP3	EFO_0009804	Pulse wave reflection index	measurement	0.478992	0.54	0.46	2
ENSG00000197647	ZNF433	EFO_0000508	Family history of other specific disorders	genetic, familial or congenital disease	-0.341027	0.35	0.65	32
ENSG00000167740	CYB5D2	EFO_0004713	FEV1 FVC ratio Z score (UKB data field 20258) (Gene-based burden)	measurement	0.175546	1	0	1
ENSG00000121680	PEX16	MONDO_0013942			-0.25222	0.395	0.605	52
ENSG00000132481	TRIM47	EFO_0000508	Family history of other specific disorders	genetic, familial or congenital disease	0.00684064	0.495	0.505	32
ENSG00000079432	CIC	EFO_0010642			0.117444	0.548	0.452	2
ENSG00000137700	SLC37A4	MONDO_0023258			-0.136884	0.484	0.516	1
ENSG00000172062	SMN1	Orphanet_83420			0.381376	0.636	0.364	3
ENSG00000155827	RNF20	EFO_0000508	Family history of other specific disorders	genetic, familial or congenital disease	0.0622654	0.531	0.469	29
ENSG00000203663	OR2L2	EFO_0000508	Family history of other specific disorders	genetic, familial or congenital disease	0.00599818	0.502	0.498	21
ENSG00000162066	AMDHD2	EFO_0004338	Weight, manual entry	measurement	6.29881	1	0	1
ENSG00000118217	ATF6	EFO_0000508	Family history of other specific disorders	genetic, familial or congenital disease	-0.286802	0.345	0.655	25
ENSG00000148341	SH3GLB2	EFO_0008354	Number of incorrect matches in round	measurement	0.225847	1	0	1
ENSG00000149115	TNKS1BP1	EFO_0004614	Apolipoprotein A levels	measurement	0.0174036	0.511	0.489	8
ENSG00000160961	ZNF333	EFO_0007984	Platelet distribution width	measurement	0.0737111	0.555	0.445	2
ENSG00000243317	STMP1	EFO_0007777	Basal metabolic rate	measurement	-0.44781	0.457	0.543	1
ENSG00000104112	SCG3	EFO_0004995	Trunk fat-free mass	measurement	0.965876	0.727	0.273	1
ENSG00000196876	SCN8A	MONDO_0013680			-0.431466	0.307	0.693	85
ENSG00000170113	NIPA1	Orphanet_100988			-0.295061	0.346	0.654	233
ENSG00000160360	GPSM1	EFO_0004587	Lymphocyte count	measurement	0.0433824	1	0	1
ENSG00000259494	MRPL46	EFO_0000508	Family history of other specific disorders	genetic, familial or congenital disease	-0.107976	0.452	0.548	22
ENSG00000128908	INO80	EFO_0009885	Frailty index	measurement	-0.349155	0	1	1
ENSG00000143442	POGZ	HP_0002714			-0.0787215	0.485	0.515	1
ENSG00000166664	CHRFAM7A	EFO_0010700	High light scatter reticulocyte percentage (UKB data field 30290) (Gene-based burden)	measurement	-0.200457	0.401	0.599	1
ENSG00000172171	TEFM	EFO_0007814	3mm regularity index (left)	measurement	0.493844	0.556	0.444	2
ENSG00000175445	LPL	EFO_0010342	Cholesteryl ester(16:1)_[M+NH4]1+ levels	measurement	0.309196	1	0	1
ENSG00000105639	JAK3	EFO_0000508	Family history of other specific disorders	genetic, familial or congenital disease	-0.0384335	0.472	0.528	18
ENSG00000040633	PHF23	EFO_0010801	Tumor necrosis factor ligand superfamily member 12 levels	measurement	1.51533	1	0	1
ENSG00000134760	DSG1	EFO_0008300	TNF-related apoptosis-inducing ligand levels	measurement	-0.0110315	0.489	0.511	5
ENSG00000111325	OGFOD2	EFO_0004339	Standing height	measurement	5.64272	1	0	1
ENSG00000120708	TGFBI	Orphanet_98956			-0.111583	0.487	0.513	1
ENSG00000132669	RIN2	EFO_0000508	Family history of other specific disorders	genetic, familial or congenital disease	-0.0599191	0.474	0.526	53
ENSG00000166166	TRMT61A	EFO_0004532	Gamma glutamyltransferase levels (UKB data field 30730) (Gene-based burden)	measurement	-1.62486	0	1	1
ENSG00000204435	CSNK2B	MONDO_0032889			-0.30672	0.354	0.646	38
ENSG00000204287	HLA-DRA	MONDO_0002562	Other demyelinating diseases of the central nervous system	nervous system disease	-0.0519199	0.485	0.515	4
ENSG00000110651	CD81	EFO_0004833	Neutrophill count	measurement	-0.826928	0.072	0.928	1
ENSG00000168887	C2orf68	EFO_0004842	Eosinophill count	measurement	0.166221	0.542	0.458	2
ENSG00000113441	LNPEP	EFO_0000508	Family history of other specific disorders	genetic, familial or congenital disease	-0.0682098	0.441	0.559	39
ENSG00000184650	ODF4	EFO_0004348	Hematocrit	measurement	0.0106277	0.491	0.509	2
ENSG00000206052	DOK6	EFO_0005091	Monocyte count	measurement	0.0504488	0.539	0.461	2
ENSG00000128731	HERC2	EFO_0009716	Relative age of first facial hair	measurement	0.110864	0.559	0.441	3
ENSG00000055957	ITIH1	EFO_0004842	Eosinophill count	measurement	0.407188	1	0	1
ENSG00000163466	ARPC2	EFO_0007985	Platelet crit	measurement	0.0197156	0.508	0.492	3
ENSG00000185811	IKZF1	EFO_0007990	Neutrophill percentage	measurement	0.463612	0.687	0.313	2
ENSG00000154102	C16orf74	EFO_0009188	Red blood cell (erythrocyte) distribution width	measurement	-1.36534	0	1	1
ENSG00000152242	ARK2N	EFO_0004509	Hemoglobin [conditional]	measurement	-0.0660107	0.491	0.509	3
ENSG00000103657	HERC1	EFO_0007788	Waist-to-hip ratio adjusted for body mass index	measurement	0.205955	1	0	1
ENSG00000138079	SLC3A1	EFO_0000508	Family history of other specific disorders	genetic, familial or congenital disease	-0.479904	0.277	0.723	15
ENSG00000135924	DNAJB2	EFO_0005091	Monocyte count	measurement	0.395665	1	0	1
ENSG00000165898	ISCA2	EFO_0005409	Trunk predicted mass	measurement	1.50056	1	0	1
ENSG00000167107	ACSF2	EFO_0000508	Family history of other specific disorders	genetic, familial or congenital disease	-0.0440101	0.478	0.522	29
ENSG00000171487	NLRP5	EFO_0000508	Family history of other specific disorders	genetic, familial or congenital disease	-0.0674351	0.467	0.533	48
ENSG00000148297	MED22	EFO_0004509	Hemoglobin [conditional]	measurement	-0.283529	0.453	0.547	3
ENSG00000100994	PYGB	EFO_0004340	Body mass index (bmi)	measurement	0.026723	0.518	0.482	3
ENSG00000165704	HPRT1	HP_0000121			-0.780781	0.187	0.813	5
ENSG00000185963	BICD2	HP_0001258			0.356339	0.624	0.376	3
ENSG00000165392	WRN	MONDO_0014403			-0.131857	0.485	0.515	1
ENSG00000130338	TULP4	EFO_0004833	Neutrophill count	measurement	0.112891	0.56	0.44	2
ENSG00000141279	NPEPPS	EFO_0004574	Total cholesterol levels	measurement	-0.132742	0.458	0.542	2
ENSG00000089248	ERP29	EFO_0010700	High light scatter reticulocyte percentage (UKB data field 30290) (Gene-based burden)	measurement	0.563575	1	0	1
ENSG00000166930	MS4A5	EFO_0004617	Cystatin C levels (UKB data field 30720) (Gene-based burden)	measurement	0.0132353	1	0	1
ENSG00000013810	TACC3	EFO_0011011	Sitting height	measurement	1.33612	0.64	0.36	1
ENSG00000203760	CENPW	EFO_0004514	Heel quantitative ultrasound index (qui), direct entry (right)	measurement	-14.4757	0	1	1
ENSG00000011523	CEP68	EFO_0004908	Testosterone to estradiol ratio	measurement	-0.047697	0.46	0.54	5
ENSG00000173064	HECTD4	EFO_1000627	Other disorders of thyroid	endocrine system disease	0.0653767	0.675	0.325	1
ENSG00000256269	HMBS	EFO_0007997	Granulocyte percentage of myeloid white cells	measurement	0.283544	1	0	1
ENSG00000137700	SLC37A4	EFO_0004614	Apolipoprotein A levels	measurement	-0.316128	0	1	1
ENSG00000156603	MED19	EFO_0008111	No | surgery/amputation of toe or leg	measurement	-0.492842	0	1	1
ENSG00000178685	PARP10	EFO_0004309	Platelet count	measurement	-0.200684	0.441	0.559	3
ENSG00000151503	NCAPD3	EFO_0000508	Family history of other specific disorders	genetic, familial or congenital disease	-0.320464	0.348	0.652	73
ENSG00000163513	TGFBR2	HP_0001626	Symptoms and signs involving the circulatory and respiratory systems	respiratory or thoracic disease	-0.751463	0.185	0.815	15
ENSG00000105509	HAS1	EFO_1001435	Synovitis and tenosynovitis	musculoskeletal or connective tissue disease	-0.0082557	0.477	0.523	1
ENSG00000169188	APEX2	EFO_0004527	Mean corpuscular haemoglobin	measurement	-0.342757	0.276	0.724	2
ENSG00000157557	ETS2	EFO_0004348	Hematocrit	measurement	-0.101146	0	1	1
ENSG00000187486	KCNJ11	MONDO_0019207			-0.0893853	0.486	0.514	1
ENSG00000169230	PRELID1	EFO_0004526	Mean corpuscular volume	measurement	0.140288	1	0	1
ENSG00000196296	ATP2A1	EFO_0004627	IGF 1 (UKB data field 30770) (Gene-based burden)	measurement	0.202632	1	0	1
ENSG00000115020	PIKFYVE	EFO_0000508	Family history of other specific disorders	genetic, familial or congenital disease	-0.328233	0.35	0.65	52
ENSG00000116991	SIPA1L2	EFO_0004532	Gamma glutamyltransferase levels (UKB data field 30730) (Gene-based burden)	measurement	0.0557603	0.976	0.024	1
ENSG00000139832	RAB20	EFO_0004213	Otosclerosis	disease of ear	2.03757	1	0	1
ENSG00000169020	ATP5ME	EFO_0000508	Family history of other specific disorders	genetic, familial or congenital disease	0.0940901	0.54	0.46	2
ENSG00000148677	ANKRD1	EFO_0005207	Congenital heart disease	cardiovascular disease	-0.179149	0.411	0.589	11
ENSG00000080854	IGSF9B	EFO_0007660	Neuroticism conditioned on self-rated math ability (multi-trait conditioning and joint analysis)	measurement	-0.084316	0	1	1
